## Supplementary material for "Evaluation of System One Models on Biomedical Texts": Experiment Results: experiment-results.csv (part 48 of 409)

model	dataset	split	case_id	field	source_cluster	case_cost_usd	case_latency_s	prediction	confidence	true_label	adjudication	status	released_label	reference_source	confidence_source	clean_case_id	case_role	error_probability
Haiku 4.5	imcs21	calibration	10598483	symptom_115	10598483	0.004855	2.493078041821718			not_mentioned	incorrect	failed	not_mentioned	released	unavailable
Haiku 4.5	imcs21	calibration	10598483	symptom_116	10598483	0.004855	2.493078041821718			not_mentioned	incorrect	failed	not_mentioned	released	unavailable
Haiku 4.5	imcs21	calibration	10598483	symptom_117	10598483	0.004855	2.493078041821718			not_mentioned	incorrect	failed	not_mentioned	released	unavailable
Haiku 4.5	imcs21	calibration	10598483	symptom_118	10598483	0.004855	2.493078041821718			not_mentioned	incorrect	failed	not_mentioned	released	unavailable
Haiku 4.5	imcs21	calibration	10598483	symptom_119	10598483	0.004855	2.493078041821718			not_mentioned	incorrect	failed	not_mentioned	released	unavailable
Haiku 4.5	imcs21	calibration	10598483	symptom_120	10598483	0.004855	2.493078041821718			not_mentioned	incorrect	failed	not_mentioned	released	unavailable
Haiku 4.5	imcs21	calibration	10598483	symptom_121	10598483	0.004855	2.493078041821718			not_mentioned	incorrect	failed	not_mentioned	released	unavailable
Haiku 4.5	imcs21	calibration	10598483	symptom_122	10598483	0.004855	2.493078041821718			not_mentioned	incorrect	failed	not_mentioned	released	unavailable
Haiku 4.5	imcs21	calibration	10598483	symptom_123	10598483	0.004855	2.493078041821718			not_mentioned	incorrect	failed	not_mentioned	released	unavailable
Haiku 4.5	imcs21	calibration	10598483	symptom_124	10598483	0.004855	2.493078041821718			not_mentioned	incorrect	failed	not_mentioned	released	unavailable
Haiku 4.5	imcs21	calibration	10598483	symptom_125	10598483	0.004855	2.493078041821718			not_mentioned	incorrect	failed	not_mentioned	released	unavailable
Haiku 4.5	imcs21	calibration	10598483	symptom_126	10598483	0.004855	2.493078041821718			not_mentioned	incorrect	failed	not_mentioned	released	unavailable
Haiku 4.5	imcs21	calibration	10598483	symptom_127	10598483	0.004855	2.493078041821718			not_mentioned	incorrect	failed	not_mentioned	released	unavailable
Haiku 4.5	imcs21	calibration	10598483	symptom_128	10598483	0.004855	2.493078041821718			not_mentioned	incorrect	failed	not_mentioned	released	unavailable
Haiku 4.5	imcs21	calibration	10598483	symptom_129	10598483	0.004855	2.493078041821718			not_mentioned	incorrect	failed	not_mentioned	released	unavailable
Haiku 4.5	imcs21	calibration	10598483	symptom_130	10598483	0.004855	2.493078041821718			not_mentioned	incorrect	failed	not_mentioned	released	unavailable
Haiku 4.5	imcs21	calibration	10598483	symptom_131	10598483	0.004855	2.493078041821718			not_mentioned	incorrect	failed	not_mentioned	released	unavailable
Haiku 4.5	imcs21	calibration	10598483	symptom_132	10598483	0.004855	2.493078041821718			not_mentioned	incorrect	failed	not_mentioned	released	unavailable
Haiku 4.5	imcs21	calibration	10598483	symptom_133	10598483	0.004855	2.493078041821718			not_mentioned	incorrect	failed	not_mentioned	released	unavailable
Haiku 4.5	imcs21	calibration	10598483	symptom_134	10598483	0.004855	2.493078041821718			not_mentioned	incorrect	failed	not_mentioned	released	unavailable
Haiku 4.5	imcs21	calibration	10598483	symptom_135	10598483	0.004855	2.493078041821718			not_mentioned	incorrect	failed	not_mentioned	released	unavailable
Haiku 4.5	imcs21	calibration	10598483	symptom_136	10598483	0.004855	2.493078041821718			not_mentioned	incorrect	failed	not_mentioned	released	unavailable
Haiku 4.5	imcs21	calibration	10598483	symptom_137	10598483	0.004855	2.493078041821718			not_mentioned	incorrect	failed	not_mentioned	released	unavailable
Haiku 4.5	imcs21	calibration	10598483	symptom_138	10598483	0.004855	2.493078041821718			not_mentioned	incorrect	failed	not_mentioned	released	unavailable
Haiku 4.5	imcs21	calibration	10598483	symptom_139	10598483	0.004855	2.493078041821718			not_mentioned	incorrect	failed	not_mentioned	released	unavailable
Haiku 4.5	imcs21	calibration	10598483	symptom_140	10598483	0.004855	2.493078041821718			not_mentioned	incorrect	failed	not_mentioned	released	unavailable
Haiku 4.5	imcs21	calibration	10598483	symptom_141	10598483	0.004855	2.493078041821718			not_mentioned	incorrect	failed	not_mentioned	released	unavailable
Haiku 4.5	imcs21	calibration	10598483	symptom_142	10598483	0.004855	2.493078041821718			not_mentioned	incorrect	failed	not_mentioned	released	unavailable
Haiku 4.5	imcs21	calibration	10598483	symptom_143	10598483	0.004855	2.493078041821718			not_mentioned	incorrect	failed	not_mentioned	released	unavailable
Haiku 4.5	imcs21	calibration	10598483	symptom_144	10598483	0.004855	2.493078041821718			not_mentioned	incorrect	failed	not_mentioned	released	unavailable
Haiku 4.5	imcs21	calibration	10598483	symptom_145	10598483	0.004855	2.493078041821718			not_mentioned	incorrect	failed	not_mentioned	released	unavailable
Haiku 4.5	imcs21	calibration	10598483	symptom_146	10598483	0.004855	2.493078041821718			not_mentioned	incorrect	failed	not_mentioned	released	unavailable
Haiku 4.5	imcs21	calibration	10598483	symptom_147	10598483	0.004855	2.493078041821718			not_mentioned	incorrect	failed	not_mentioned	released	unavailable
Haiku 4.5	imcs21	calibration	10598483	symptom_148	10598483	0.004855	2.493078041821718			not_mentioned	incorrect	failed	not_mentioned	released	unavailable
Haiku 4.5	imcs21	calibration	10598483	symptom_149	10598483	0.004855	2.493078041821718			not_mentioned	incorrect	failed	not_mentioned	released	unavailable
Haiku 4.5	imcs21	calibration	10598483	symptom_150	10598483	0.004855	2.493078041821718			not_mentioned	incorrect	failed	not_mentioned	released	unavailable
Haiku 4.5	imcs21	calibration	10598483	symptom_151	10598483	0.004855	2.493078041821718			not_mentioned	incorrect	failed	not_mentioned	released	unavailable
Haiku 4.5	imcs21	calibration	10598483	symptom_152	10598483	0.004855	2.493078041821718			not_mentioned	incorrect	failed	not_mentioned	released	unavailable
Haiku 4.5	imcs21	calibration	10598483	symptom_153	10598483	0.004855	2.493078041821718			not_mentioned	incorrect	failed	not_mentioned	released	unavailable
Haiku 4.5	imcs21	calibration	10598483	symptom_154	10598483	0.004855	2.493078041821718			not_mentioned	incorrect	failed	not_mentioned	released	unavailable
Haiku 4.5	imcs21	calibration	10598483	symptom_155	10598483	0.004855	2.493078041821718			not_mentioned	incorrect	failed	not_mentioned	released	unavailable
Haiku 4.5	imcs21	calibration	10598483	symptom_156	10598483	0.004855	2.493078041821718			not_mentioned	incorrect	failed	not_mentioned	released	unavailable
Haiku 4.5	imcs21	calibration	10598483	symptom_157	10598483	0.004855	2.493078041821718			not_mentioned	incorrect	failed	not_mentioned	released	unavailable
Haiku 4.5	imcs21	calibration	10598483	symptom_158	10598483	0.004855	2.493078041821718			not_mentioned	incorrect	failed	not_mentioned	released	unavailable
Haiku 4.5	imcs21	calibration	10598483	symptom_159	10598483	0.004855	2.493078041821718			not_mentioned	incorrect	failed	not_mentioned	released	unavailable
Haiku 4.5	imcs21	calibration	10598483	symptom_160	10598483	0.004855	2.493078041821718			not_mentioned	incorrect	failed	not_mentioned	released	unavailable
Haiku 4.5	imcs21	calibration	10598483	symptom_161	10598483	0.004855	2.493078041821718			not_mentioned	incorrect	failed	not_mentioned	released	unavailable
Haiku 4.5	imcs21	calibration	10598483	symptom_162	10598483	0.004855	2.493078041821718			not_mentioned	incorrect	failed	not_mentioned	released	unavailable
Haiku 4.5	imcs21	calibration	10598483	symptom_163	10598483	0.004855	2.493078041821718			not_mentioned	incorrect	failed	not_mentioned	released	unavailable
Haiku 4.5	imcs21	calibration	10598483	symptom_164	10598483	0.004855	2.493078041821718			not_mentioned	incorrect	failed	not_mentioned	released	unavailable
Haiku 4.5	imcs21	calibration	10598483	symptom_165	10598483	0.004855	2.493078041821718			not_mentioned	incorrect	failed	not_mentioned	released	unavailable
Haiku 4.5	imcs21	calibration	10598483	symptom_166	10598483	0.004855	2.493078041821718			not_mentioned	incorrect	failed	not_mentioned	released	unavailable
Haiku 4.5	imcs21	calibration	10598483	symptom_167	10598483	0.004855	2.493078041821718			not_mentioned	incorrect	failed	not_mentioned	released	unavailable
Haiku 4.5	imcs21	calibration	10598483	symptom_168	10598483	0.004855	2.493078041821718			not_mentioned	incorrect	failed	not_mentioned	released	unavailable
Haiku 4.5	imcs21	calibration	10598483	symptom_169	10598483	0.004855	2.493078041821718			not_mentioned	incorrect	failed	not_mentioned	released	unavailable
Haiku 4.5	imcs21	calibration	10598483	symptom_170	10598483	0.004855	2.493078041821718			not_mentioned	incorrect	failed	not_mentioned	released	unavailable
Haiku 4.5	imcs21	calibration	10598483	symptom_171	10598483	0.004855	2.493078041821718			not_mentioned	incorrect	failed	not_mentioned	released	unavailable
Haiku 4.5	imcs21	calibration	10598483	symptom_172	10598483	0.004855	2.493078041821718			not_mentioned	incorrect	failed	not_mentioned	released	unavailable
Haiku 4.5	imcs21	calibration	10598483	symptom_173	10598483	0.004855	2.493078041821718			not_mentioned	incorrect	failed	not_mentioned	released	unavailable
Haiku 4.5	imcs21	calibration	10598483	symptom_174	10598483	0.004855	2.493078041821718			not_mentioned	incorrect	failed	not_mentioned	released	unavailable
Haiku 4.5	imcs21	calibration	10598483	symptom_175	10598483	0.004855	2.493078041821718			not_mentioned	incorrect	failed	not_mentioned	released	unavailable
Haiku 4.5	imcs21	calibration	10598483	symptom_176	10598483	0.004855	2.493078041821718			not_mentioned	incorrect	failed	not_mentioned	released	unavailable
Haiku 4.5	imcs21	calibration	10598483	symptom_177	10598483	0.004855	2.493078041821718			not_mentioned	incorrect	failed	not_mentioned	released	unavailable
Haiku 4.5	imcs21	calibration	10598483	symptom_178	10598483	0.004855	2.493078041821718			not_mentioned	incorrect	failed	not_mentioned	released	unavailable
Haiku 4.5	imcs21	calibration	10598483	symptom_179	10598483	0.004855	2.493078041821718			not_mentioned	incorrect	failed	not_mentioned	released	unavailable
Haiku 4.5	imcs21	calibration	10598483	symptom_180	10598483	0.004855	2.493078041821718			not_mentioned	incorrect	failed	not_mentioned	released	unavailable
Haiku 4.5	imcs21	calibration	10598483	symptom_181	10598483	0.004855	2.493078041821718			not_mentioned	incorrect	failed	not_mentioned	released	unavailable
Haiku 4.5	imcs21	calibration	10598483	symptom_182	10598483	0.004855	2.493078041821718			not_mentioned	incorrect	failed	not_mentioned	released	unavailable
Haiku 4.5	imcs21	calibration	10598483	symptom_183	10598483	0.004855	2.493078041821718			not_mentioned	incorrect	failed	not_mentioned	released	unavailable
Haiku 4.5	imcs21	calibration	10598483	symptom_184	10598483	0.004855	2.493078041821718			not_mentioned	incorrect	failed	not_mentioned	released	unavailable
Haiku 4.5	imcs21	calibration	10598483	symptom_185	10598483	0.004855	2.493078041821718			not_mentioned	incorrect	failed	not_mentioned	released	unavailable
Haiku 4.5	imcs21	calibration	10598483	symptom_186	10598483	0.004855	2.493078041821718			not_mentioned	incorrect	failed	not_mentioned	released	unavailable
Haiku 4.5	imcs21	calibration	10598483	symptom_187	10598483	0.004855	2.493078041821718			not_mentioned	incorrect	failed	not_mentioned	released	unavailable
Haiku 4.5	imcs21	calibration	10598483	symptom_188	10598483	0.004855	2.493078041821718			not_mentioned	incorrect	failed	not_mentioned	released	unavailable
Haiku 4.5	imcs21	calibration	10598483	symptom_189	10598483	0.004855	2.493078041821718			not_mentioned	incorrect	failed	not_mentioned	released	unavailable
Haiku 4.5	imcs21	calibration	10598483	symptom_190	10598483	0.004855	2.493078041821718			not_mentioned	incorrect	failed	not_mentioned	released	unavailable
Haiku 4.5	imcs21	calibration	10598483	symptom_191	10598483	0.004855	2.493078041821718			not_mentioned	incorrect	failed	not_mentioned	released	unavailable
Haiku 4.5	imcs21	calibration	10598483	symptom_192	10598483	0.004855	2.493078041821718			not_mentioned	incorrect	failed	not_mentioned	released	unavailable
Haiku 4.5	imcs21	calibration	10598483	symptom_193	10598483	0.004855	2.493078041821718			not_mentioned	incorrect	failed	not_mentioned	released	unavailable
Haiku 4.5	imcs21	calibration	10598483	symptom_194	10598483	0.004855	2.493078041821718			not_mentioned	incorrect	failed	not_mentioned	released	unavailable
Haiku 4.5	imcs21	calibration	10598483	symptom_195	10598483	0.004855	2.493078041821718			not_mentioned	incorrect	failed	not_mentioned	released	unavailable
Haiku 4.5	imcs21	calibration	10598483	symptom_196	10598483	0.004855	2.493078041821718			not_mentioned	incorrect	failed	not_mentioned	released	unavailable
Haiku 4.5	imcs21	calibration	10598483	symptom_197	10598483	0.004855	2.493078041821718			not_mentioned	incorrect	failed	not_mentioned	released	unavailable
Haiku 4.5	imcs21	calibration	10598483	symptom_198	10598483	0.004855	2.493078041821718			not_mentioned	incorrect	failed	not_mentioned	released	unavailable
Haiku 4.5	imcs21	calibration	10598483	symptom_199	10598483	0.004855	2.493078041821718			not_mentioned	incorrect	failed	not_mentioned	released	unavailable
Haiku 4.5	imcs21	calibration	10598483	symptom_200	10598483	0.004855	2.493078041821718			not_mentioned	incorrect	failed	not_mentioned	released	unavailable
Haiku 4.5	imcs21	calibration	10598483	symptom_201	10598483	0.004855	2.493078041821718			not_mentioned	incorrect	failed	not_mentioned	released	unavailable
Haiku 4.5	imcs21	calibration	10598483	symptom_202	10598483	0.004855	2.493078041821718			not_mentioned	incorrect	failed	not_mentioned	released	unavailable
Haiku 4.5	imcs21	calibration	10598483	symptom_203	10598483	0.004855	2.493078041821718			not_mentioned	incorrect	failed	not_mentioned	released	unavailable
Haiku 4.5	imcs21	calibration	10598483	symptom_204	10598483	0.004855	2.493078041821718			not_mentioned	incorrect	failed	not_mentioned	released	unavailable
Haiku 4.5	imcs21	calibration	10598483	symptom_205	10598483	0.004855	2.493078041821718			not_mentioned	incorrect	failed	not_mentioned	released	unavailable
Haiku 4.5	imcs21	calibration	10598483	symptom_206	10598483	0.004855	2.493078041821718			not_mentioned	incorrect	failed	not_mentioned	released	unavailable
Haiku 4.5	imcs21	calibration	10598483	symptom_207	10598483	0.004855	2.493078041821718			not_mentioned	incorrect	failed	not_mentioned	released	unavailable
Haiku 4.5	imcs21	calibration	10598483	symptom_208	10598483	0.004855	2.493078041821718			not_mentioned	incorrect	failed	not_mentioned	released	unavailable
Haiku 4.5	imcs21	calibration	10598483	symptom_209	10598483	0.004855	2.493078041821718			not_mentioned	incorrect	failed	not_mentioned	released	unavailable
Haiku 4.5	imcs21	calibration	10598483	symptom_210	10598483	0.004855	2.493078041821718			not_mentioned	incorrect	failed	not_mentioned	released	unavailable
Haiku 4.5	imcs21	calibration	10598483	symptom_211	10598483	0.004855	2.493078041821718			not_mentioned	incorrect	failed	not_mentioned	released	unavailable
Haiku 4.5	imcs21	calibration	10598483	symptom_212	10598483	0.004855	2.493078041821718			not_mentioned	incorrect	failed	not_mentioned	released	unavailable
Haiku 4.5	imcs21	calibration	10598483	symptom_213	10598483	0.004855	2.493078041821718			not_mentioned	incorrect	failed	not_mentioned	released	unavailable
Haiku 4.5	imcs21	calibration	10598483	symptom_214	10598483	0.004855	2.493078041821718			not_mentioned	incorrect	failed	not_mentioned	released	unavailable
Haiku 4.5	imcs21	calibration	10598483	symptom_215	10598483	0.004855	2.493078041821718			not_mentioned	incorrect	failed	not_mentioned	released	unavailable
Haiku 4.5	imcs21	calibration	10598483	symptom_216	10598483	0.004855	2.493078041821718			not_mentioned	incorrect	failed	not_mentioned	released	unavailable
Haiku 4.5	imcs21	calibration	10598483	symptom_217	10598483	0.004855	2.493078041821718			not_mentioned	incorrect	failed	not_mentioned	released	unavailable
Haiku 4.5	imcs21	calibration	10598483	symptom_218	10598483	0.004855	2.493078041821718			not_mentioned	incorrect	failed	not_mentioned	released	unavailable
Haiku 4.5	imcs21	calibration	10598483	symptom_219	10598483	0.004855	2.493078041821718			not_mentioned	incorrect	failed	not_mentioned	released	unavailable
Haiku 4.5	imcs21	calibration	10598483	symptom_220	10598483	0.004855	2.493078041821718			not_mentioned	incorrect	failed	not_mentioned	released	unavailable
Haiku 4.5	imcs21	calibration	10598483	symptom_221	10598483	0.004855	2.493078041821718			not_mentioned	incorrect	failed	not_mentioned	released	unavailable
Haiku 4.5	imcs21	calibration	10598483	symptom_222	10598483	0.004855	2.493078041821718			not_mentioned	incorrect	failed	not_mentioned	released	unavailable
Haiku 4.5	imcs21	calibration	10598483	symptom_223	10598483	0.004855	2.493078041821718			not_mentioned	incorrect	failed	not_mentioned	released	unavailable
Haiku 4.5	imcs21	calibration	10598483	symptom_224	10598483	0.004855	2.493078041821718			not_mentioned	incorrect	failed	not_mentioned	released	unavailable
Haiku 4.5	imcs21	calibration	10598483	symptom_225	10598483	0.004855	2.493078041821718			not_mentioned	incorrect	failed	not_mentioned	released	unavailable
Haiku 4.5	imcs21	calibration	10598483	symptom_226	10598483	0.004855	2.493078041821718			not_mentioned	incorrect	failed	not_mentioned	released	unavailable
Haiku 4.5	imcs21	calibration	10598483	symptom_227	10598483	0.004855	2.493078041821718			not_mentioned	incorrect	failed	not_mentioned	released	unavailable
Haiku 4.5	imcs21	calibration	10598483	symptom_228	10598483	0.004855	2.493078041821718			not_mentioned	incorrect	failed	not_mentioned	released	unavailable
Haiku 4.5	imcs21	calibration	10598483	symptom_229	10598483	0.004855	2.493078041821718			not_mentioned	incorrect	failed	not_mentioned	released	unavailable
Haiku 4.5	imcs21	calibration	10598483	symptom_230	10598483	0.004855	2.493078041821718			not_mentioned	incorrect	failed	not_mentioned	released	unavailable
Haiku 4.5	imcs21	calibration	10598483	symptom_231	10598483	0.004855	2.493078041821718			not_mentioned	incorrect	failed	not_mentioned	released	unavailable
Haiku 4.5	imcs21	calibration	10598483	symptom_232	10598483	0.004855	2.493078041821718			not_mentioned	incorrect	failed	not_mentioned	released	unavailable
Haiku 4.5	imcs21	calibration	10598483	symptom_233	10598483	0.004855	2.493078041821718			not_mentioned	incorrect	failed	not_mentioned	released	unavailable
Haiku 4.5	imcs21	calibration	10598483	symptom_234	10598483	0.004855	2.493078041821718			not_mentioned	incorrect	failed	not_mentioned	released	unavailable
Haiku 4.5	imcs21	calibration	10598483	symptom_235	10598483	0.004855	2.493078041821718			not_mentioned	incorrect	failed	not_mentioned	released	unavailable
Haiku 4.5	imcs21	calibration	10598483	symptom_236	10598483	0.004855	2.493078041821718			not_mentioned	incorrect	failed	not_mentioned	released	unavailable
Haiku 4.5	imcs21	calibration	10598483	symptom_237	10598483	0.004855	2.493078041821718			not_mentioned	incorrect	failed	not_mentioned	released	unavailable
Haiku 4.5	imcs21	calibration	10598483	symptom_238	10598483	0.004855	2.493078041821718			not_mentioned	incorrect	failed	not_mentioned	released	unavailable
Haiku 4.5	imcs21	calibration	10598483	symptom_239	10598483	0.004855	2.493078041821718			not_mentioned	incorrect	failed	not_mentioned	released	unavailable
Haiku 4.5	imcs21	calibration	10598483	symptom_240	10598483	0.004855	2.493078041821718			not_mentioned	incorrect	failed	not_mentioned	released	unavailable
Haiku 4.5	imcs21	calibration	10598483	symptom_241	10598483	0.004855	2.493078041821718			not_mentioned	incorrect	failed	not_mentioned	released	unavailable
Haiku 4.5	imcs21	calibration	10598483	symptom_242	10598483	0.004855	2.493078041821718			not_mentioned	incorrect	failed	not_mentioned	released	unavailable
Haiku 4.5	imcs21	calibration	10598483	symptom_243	10598483	0.004855	2.493078041821718			not_mentioned	incorrect	failed	not_mentioned	released	unavailable
Haiku 4.5	imcs21	calibration	10598483	symptom_244	10598483	0.004855	2.493078041821718			not_mentioned	incorrect	failed	not_mentioned	released	unavailable
Haiku 4.5	imcs21	calibration	10598483	symptom_245	10598483	0.004855	2.493078041821718			not_mentioned	incorrect	failed	not_mentioned	released	unavailable
Haiku 4.5	imcs21	calibration	10598483	symptom_246	10598483	0.004855	2.493078041821718			not_mentioned	incorrect	failed	not_mentioned	released	unavailable
Haiku 4.5	imcs21	calibration	10598483	symptom_247	10598483	0.004855	2.493078041821718			not_mentioned	incorrect	failed	not_mentioned	released	unavailable
Haiku 4.5	imcs21	calibration	10598483	symptom_248	10598483	0.004855	2.493078041821718			not_mentioned	incorrect	failed	not_mentioned	released	unavailable
Haiku 4.5	imcs21	calibration	10598483	symptom_249	10598483	0.004855	2.493078041821718			not_mentioned	incorrect	failed	not_mentioned	released	unavailable
Haiku 4.5	imcs21	calibration	10598483	symptom_250	10598483	0.004855	2.493078041821718			not_mentioned	incorrect	failed	not_mentioned	released	unavailable
Haiku 4.5	imcs21	calibration	10598483	symptom_251	10598483	0.004855	2.493078041821718			not_mentioned	incorrect	failed	not_mentioned	released	unavailable
Haiku 4.5	imcs21	calibration	10598483	symptom_252	10598483	0.004855	2.493078041821718			not_mentioned	incorrect	failed	not_mentioned	released	unavailable
Haiku 4.5	imcs21	calibration	10598483	symptom_253	10598483	0.004855	2.493078041821718			not_mentioned	incorrect	failed	not_mentioned	released	unavailable
Haiku 4.5	imcs21	calibration	10598483	symptom_254	10598483	0.004855	2.493078041821718			not_mentioned	incorrect	failed	not_mentioned	released	unavailable
Haiku 4.5	imcs21	calibration	10598483	symptom_255	10598483	0.004855	2.493078041821718			not_mentioned	incorrect	failed	not_mentioned	released	unavailable
Haiku 4.5	imcs21	calibration	10598483	symptom_256	10598483	0.004855	2.493078041821718			not_mentioned	incorrect	failed	not_mentioned	released	unavailable
Haiku 4.5	imcs21	calibration	10598483	symptom_257	10598483	0.004855	2.493078041821718			not_mentioned	incorrect	failed	not_mentioned	released	unavailable
Haiku 4.5	imcs21	calibration	10598483	symptom_258	10598483	0.004855	2.493078041821718			not_mentioned	incorrect	failed	not_mentioned	released	unavailable
Haiku 4.5	imcs21	calibration	10598483	symptom_259	10598483	0.004855	2.493078041821718			not_mentioned	incorrect	failed	not_mentioned	released	unavailable
Haiku 4.5	imcs21	calibration	10598483	symptom_260	10598483	0.004855	2.493078041821718			not_mentioned	incorrect	failed	not_mentioned	released	unavailable
Haiku 4.5	imcs21	calibration	10598483	symptom_261	10598483	0.004855	2.493078041821718			not_mentioned	incorrect	failed	not_mentioned	released	unavailable
Haiku 4.5	imcs21	calibration	10598483	symptom_262	10598483	0.004855	2.493078041821718			not_mentioned	incorrect	failed	not_mentioned	released	unavailable
Haiku 4.5	imcs21	calibration	10598483	symptom_263	10598483	0.004855	2.493078041821718			not_mentioned	incorrect	failed	not_mentioned	released	unavailable
Haiku 4.5	imcs21	calibration	10598483	symptom_264	10598483	0.004855	2.493078041821718			not_mentioned	incorrect	failed	not_mentioned	released	unavailable
Haiku 4.5	imcs21	calibration	10598483	symptom_265	10598483	0.004855	2.493078041821718			not_mentioned	incorrect	failed	not_mentioned	released	unavailable
Haiku 4.5	imcs21	calibration	10598483	symptom_266	10598483	0.004855	2.493078041821718			not_mentioned	incorrect	failed	not_mentioned	released	unavailable
Haiku 4.5	imcs21	calibration	10598483	symptom_267	10598483	0.004855	2.493078041821718			not_mentioned	incorrect	failed	not_mentioned	released	unavailable
Haiku 4.5	imcs21	calibration	10598483	symptom_268	10598483	0.004855	2.493078041821718			not_mentioned	incorrect	failed	not_mentioned	released	unavailable
Haiku 4.5	imcs21	calibration	10598483	symptom_269	10598483	0.004855	2.493078041821718			not_mentioned	incorrect	failed	not_mentioned	released	unavailable
Haiku 4.5	imcs21	calibration	10598483	symptom_270	10598483	0.004855	2.493078041821718			not_mentioned	incorrect	failed	not_mentioned	released	unavailable
Haiku 4.5	imcs21	calibration	10598483	symptom_271	10598483	0.004855	2.493078041821718			not_mentioned	incorrect	failed	not_mentioned	released	unavailable
Haiku 4.5	imcs21	calibration	10598483	symptom_272	10598483	0.004855	2.493078041821718			not_mentioned	incorrect	failed	not_mentioned	released	unavailable
Haiku 4.5	imcs21	calibration	10598483	symptom_273	10598483	0.004855	2.493078041821718			not_mentioned	incorrect	failed	not_mentioned	released	unavailable
Haiku 4.5	imcs21	calibration	10598483	symptom_274	10598483	0.004855	2.493078041821718			not_mentioned	incorrect	failed	not_mentioned	released	unavailable
Haiku 4.5	imcs21	calibration	10598483	symptom_275	10598483	0.004855	2.493078041821718			not_mentioned	incorrect	failed	not_mentioned	released	unavailable
Haiku 4.5	imcs21	calibration	10598483	symptom_276	10598483	0.004855	2.493078041821718			not_mentioned	incorrect	failed	not_mentioned	released	unavailable
Haiku 4.5	imcs21	calibration	10598483	symptom_277	10598483	0.004855	2.493078041821718			not_mentioned	incorrect	failed	not_mentioned	released	unavailable
Haiku 4.5	imcs21	calibration	10598483	symptom_278	10598483	0.004855	2.493078041821718			not_mentioned	incorrect	failed	not_mentioned	released	unavailable
Haiku 4.5	imcs21	calibration	10598483	symptom_279	10598483	0.004855	2.493078041821718			not_mentioned	incorrect	failed	not_mentioned	released	unavailable
Haiku 4.5	imcs21	calibration	10598483	symptom_280	10598483	0.004855	2.493078041821718			not_mentioned	incorrect	failed	not_mentioned	released	unavailable
Haiku 4.5	imcs21	calibration	10598483	symptom_281	10598483	0.004855	2.493078041821718			not_mentioned	incorrect	failed	not_mentioned	released	unavailable
Haiku 4.5	imcs21	calibration	10598483	symptom_282	10598483	0.004855	2.493078041821718			not_mentioned	incorrect	failed	not_mentioned	released	unavailable
Haiku 4.5	imcs21	calibration	10598483	symptom_283	10598483	0.004855	2.493078041821718			not_mentioned	incorrect	failed	not_mentioned	released	unavailable
Haiku 4.5	imcs21	calibration	10598483	symptom_284	10598483	0.004855	2.493078041821718			not_mentioned	incorrect	failed	not_mentioned	released	unavailable
Haiku 4.5	imcs21	calibration	10598483	symptom_285	10598483	0.004855	2.493078041821718			not_mentioned	incorrect	failed	not_mentioned	released	unavailable
Haiku 4.5	imcs21	calibration	10598483	symptom_286	10598483	0.004855	2.493078041821718			not_mentioned	incorrect	failed	not_mentioned	released	unavailable
Haiku 4.5	imcs21	calibration	10598483	symptom_287	10598483	0.004855	2.493078041821718			not_mentioned	incorrect	failed	not_mentioned	released	unavailable
Haiku 4.5	imcs21	calibration	10598483	symptom_288	10598483	0.004855	2.493078041821718			not_mentioned	incorrect	failed	not_mentioned	released	unavailable
Haiku 4.5	imcs21	calibration	10598483	symptom_289	10598483	0.004855	2.493078041821718			not_mentioned	incorrect	failed	not_mentioned	released	unavailable
Haiku 4.5	imcs21	calibration	10598483	symptom_290	10598483	0.004855	2.493078041821718			not_mentioned	incorrect	failed	not_mentioned	released	unavailable
Haiku 4.5	imcs21	calibration	10598483	symptom_291	10598483	0.004855	2.493078041821718			not_mentioned	incorrect	failed	not_mentioned	released	unavailable
Haiku 4.5	imcs21	calibration	10598483	symptom_292	10598483	0.004855	2.493078041821718			not_mentioned	incorrect	failed	not_mentioned	released	unavailable
Haiku 4.5	imcs21	calibration	10598483	symptom_293	10598483	0.004855	2.493078041821718			not_mentioned	incorrect	failed	not_mentioned	released	unavailable
Haiku 4.5	imcs21	calibration	10598483	symptom_294	10598483	0.004855	2.493078041821718			not_mentioned	incorrect	failed	not_mentioned	released	unavailable
Haiku 4.5	imcs21	calibration	10598483	symptom_295	10598483	0.004855	2.493078041821718			not_mentioned	incorrect	failed	not_mentioned	released	unavailable
Haiku 4.5	imcs21	calibration	10598483	symptom_296	10598483	0.004855	2.493078041821718			not_mentioned	incorrect	failed	not_mentioned	released	unavailable
Haiku 4.5	imcs21	calibration	10598483	symptom_297	10598483	0.004855	2.493078041821718			not_mentioned	incorrect	failed	not_mentioned	released	unavailable
Haiku 4.5	imcs21	calibration	10598483	symptom_298	10598483	0.004855	2.493078041821718			not_mentioned	incorrect	failed	not_mentioned	released	unavailable
Haiku 4.5	imcs21	calibration	10598483	symptom_299	10598483	0.004855	2.493078041821718			not_mentioned	incorrect	failed	not_mentioned	released	unavailable
Haiku 4.5	imcs21	calibration	10598483	symptom_300	10598483	0.004855	2.493078041821718			not_mentioned	incorrect	failed	not_mentioned	released	unavailable
Haiku 4.5	imcs21	calibration	10598483	symptom_301	10598483	0.004855	2.493078041821718			not_mentioned	incorrect	failed	not_mentioned	released	unavailable
Haiku 4.5	imcs21	calibration	10598483	symptom_302	10598483	0.004855	2.493078041821718			not_mentioned	incorrect	failed	not_mentioned	released	unavailable
Haiku 4.5	imcs21	calibration	10598483	symptom_303	10598483	0.004855	2.493078041821718			not_mentioned	incorrect	failed	not_mentioned	released	unavailable
Haiku 4.5	imcs21	calibration	10598483	symptom_304	10598483	0.004855	2.493078041821718			not_mentioned	incorrect	failed	not_mentioned	released	unavailable
Haiku 4.5	imcs21	calibration	10598483	symptom_305	10598483	0.004855	2.493078041821718			not_mentioned	incorrect	failed	not_mentioned	released	unavailable
Haiku 4.5	imcs21	calibration	10598483	symptom_306	10598483	0.004855	2.493078041821718			not_mentioned	incorrect	failed	not_mentioned	released	unavailable
Haiku 4.5	imcs21	calibration	10598483	symptom_307	10598483	0.004855	2.493078041821718			not_mentioned	incorrect	failed	not_mentioned	released	unavailable
Haiku 4.5	imcs21	calibration	10598483	symptom_308	10598483	0.004855	2.493078041821718			not_mentioned	incorrect	failed	not_mentioned	released	unavailable
Haiku 4.5	imcs21	calibration	10598483	symptom_309	10598483	0.004855	2.493078041821718			not_mentioned	incorrect	failed	not_mentioned	released	unavailable
Haiku 4.5	imcs21	calibration	10598483	symptom_310	10598483	0.004855	2.493078041821718			not_mentioned	incorrect	failed	not_mentioned	released	unavailable
Haiku 4.5	imcs21	calibration	10598483	symptom_311	10598483	0.004855	2.493078041821718			not_mentioned	incorrect	failed	not_mentioned	released	unavailable
Haiku 4.5	imcs21	calibration	10598483	symptom_312	10598483	0.004855	2.493078041821718			not_mentioned	incorrect	failed	not_mentioned	released	unavailable
Haiku 4.5	imcs21	calibration	10598483	symptom_313	10598483	0.004855	2.493078041821718			not_mentioned	incorrect	failed	not_mentioned	released	unavailable
Haiku 4.5	imcs21	calibration	10598483	symptom_314	10598483	0.004855	2.493078041821718			not_mentioned	incorrect	failed	not_mentioned	released	unavailable
Haiku 4.5	imcs21	calibration	10598483	symptom_315	10598483	0.004855	2.493078041821718			not_mentioned	incorrect	failed	not_mentioned	released	unavailable
Haiku 4.5	imcs21	calibration	10598483	symptom_316	10598483	0.004855	2.493078041821718			not_mentioned	incorrect	failed	not_mentioned	released	unavailable
Haiku 4.5	imcs21	calibration	10598483	symptom_317	10598483	0.004855	2.493078041821718			not_mentioned	incorrect	failed	not_mentioned	released	unavailable
Haiku 4.5	imcs21	calibration	10598483	symptom_318	10598483	0.004855	2.493078041821718			not_mentioned	incorrect	failed	not_mentioned	released	unavailable
Haiku 4.5	imcs21	calibration	10598483	symptom_319	10598483	0.004855	2.493078041821718			not_mentioned	incorrect	failed	not_mentioned	released	unavailable
Haiku 4.5	imcs21	calibration	10598483	symptom_320	10598483	0.004855	2.493078041821718			not_mentioned	incorrect	failed	not_mentioned	released	unavailable
Haiku 4.5	imcs21	calibration	10598483	symptom_321	10598483	0.004855	2.493078041821718			not_mentioned	incorrect	failed	not_mentioned	released	unavailable
Haiku 4.5	imcs21	calibration	10598483	symptom_322	10598483	0.004855	2.493078041821718			not_mentioned	incorrect	failed	not_mentioned	released	unavailable
Haiku 4.5	imcs21	calibration	10598483	symptom_323	10598483	0.004855	2.493078041821718			not_mentioned	incorrect	failed	not_mentioned	released	unavailable
Haiku 4.5	imcs21	calibration	10598483	symptom_324	10598483	0.004855	2.493078041821718			not_mentioned	incorrect	failed	not_mentioned	released	unavailable
Haiku 4.5	imcs21	calibration	10598483	symptom_325	10598483	0.004855	2.493078041821718			not_mentioned	incorrect	failed	not_mentioned	released	unavailable
Haiku 4.5	imcs21	calibration	10598483	symptom_326	10598483	0.004855	2.493078041821718			not_mentioned	incorrect	failed	not_mentioned	released	unavailable
Haiku 4.5	imcs21	calibration	10598483	symptom_327	10598483	0.004855	2.493078041821718			not_mentioned	incorrect	failed	not_mentioned	released	unavailable
Haiku 4.5	imcs21	calibration	10598483	symptom_328	10598483	0.004855	2.493078041821718			not_mentioned	incorrect	failed	not_mentioned	released	unavailable
Haiku 4.5	imcs21	calibration	10598483	symptom_329	10598483	0.004855	2.493078041821718			not_mentioned	incorrect	failed	not_mentioned	released	unavailable
Haiku 4.5	imcs21	calibration	10598483	symptom_330	10598483	0.004855	2.493078041821718			not_mentioned	incorrect	failed	not_mentioned	released	unavailable
Haiku 4.5	imcs21	calibration	10600006	symptom_000	10600006	0.004497	1.8335728750098497	negative	0.9	positive	incorrect	ok	positive	released	reported_percentage
Haiku 4.5	imcs21	calibration	10600006	symptom_001	10600006	0.004497	1.8335728750098497	positive	0.95	uncertain	incorrect	ok	uncertain	released	reported_percentage
Haiku 4.5	imcs21	calibration	10600006	symptom_002	10600006	0.004497	1.8335728750098497	not_mentioned		not_mentioned	correct	ok	not_mentioned	released	unavailable
Haiku 4.5	imcs21	calibration	10600006	symptom_003	10600006	0.004497	1.8335728750098497	not_mentioned		not_mentioned	correct	ok	not_mentioned	released	unavailable
Haiku 4.5	imcs21	calibration	10600006	symptom_004	10600006	0.004497	1.8335728750098497	not_mentioned		not_mentioned	correct	ok	not_mentioned	released	unavailable
Haiku 4.5	imcs21	calibration	10600006	symptom_005	10600006	0.004497	1.8335728750098497	not_mentioned		not_mentioned	correct	ok	not_mentioned	released	unavailable
Haiku 4.5	imcs21	calibration	10600006	symptom_006	10600006	0.004497	1.8335728750098497	not_mentioned		not_mentioned	correct	ok	not_mentioned	released	unavailable
Haiku 4.5	imcs21	calibration	10600006	symptom_007	10600006	0.004497	1.8335728750098497	not_mentioned		not_mentioned	correct	ok	not_mentioned	released	unavailable
Haiku 4.5	imcs21	calibration	10600006	symptom_008	10600006	0.004497	1.8335728750098497	not_mentioned		not_mentioned	correct	ok	not_mentioned	released	unavailable
Haiku 4.5	imcs21	calibration	10600006	symptom_009	10600006	0.004497	1.8335728750098497	not_mentioned		positive	incorrect	ok	positive	released	unavailable
Haiku 4.5	imcs21	calibration	10600006	symptom_010	10600006	0.004497	1.8335728750098497	not_mentioned		not_mentioned	correct	ok	not_mentioned	released	unavailable
Haiku 4.5	imcs21	calibration	10600006	symptom_011	10600006	0.004497	1.8335728750098497	not_mentioned		uncertain	incorrect	ok	uncertain	released	unavailable
Haiku 4.5	imcs21	calibration	10600006	symptom_012	10600006	0.004497	1.8335728750098497	not_mentioned		not_mentioned	correct	ok	not_mentioned	released	unavailable
Haiku 4.5	imcs21	calibration	10600006	symptom_013	10600006	0.004497	1.8335728750098497	not_mentioned		not_mentioned	correct	ok	not_mentioned	released	unavailable
Haiku 4.5	imcs21	calibration	10600006	symptom_014	10600006	0.004497	1.8335728750098497	positive	0.85	uncertain	incorrect	ok	uncertain	released	reported_percentage
Haiku 4.5	imcs21	calibration	10600006	symptom_015	10600006	0.004497	1.8335728750098497	not_mentioned		not_mentioned	correct	ok	not_mentioned	released	unavailable
Haiku 4.5	imcs21	calibration	10600006	symptom_016	10600006	0.004497	1.8335728750098497	not_mentioned		not_mentioned	correct	ok	not_mentioned	released	unavailable
Haiku 4.5	imcs21	calibration	10600006	symptom_017	10600006	0.004497	1.8335728750098497	not_mentioned		uncertain	incorrect	ok	uncertain	released	unavailable
Haiku 4.5	imcs21	calibration	10600006	symptom_018	10600006	0.004497	1.8335728750098497	not_mentioned		not_mentioned	correct	ok	not_mentioned	released	unavailable
Haiku 4.5	imcs21	calibration	10600006	symptom_019	10600006	0.004497	1.8335728750098497	negative	0.9	positive	incorrect	ok	positive	released	reported_percentage
Haiku 4.5	imcs21	calibration	10600006	symptom_020	10600006	0.004497	1.8335728750098497	not_mentioned		not_mentioned	correct	ok	not_mentioned	released	unavailable
Haiku 4.5	imcs21	calibration	10600006	symptom_021	10600006	0.004497	1.8335728750098497	positive	0.85	positive	correct	ok	positive	released	reported_percentage
Haiku 4.5	imcs21	calibration	10600006	symptom_022	10600006	0.004497	1.8335728750098497	not_mentioned		not_mentioned	correct	ok	not_mentioned	released	unavailable
Haiku 4.5	imcs21	calibration	10600006	symptom_023	10600006	0.004497	1.8335728750098497	not_mentioned		not_mentioned	correct	ok	not_mentioned	released	unavailable
Haiku 4.5	imcs21	calibration	10600006	symptom_024	10600006	0.004497	1.8335728750098497	not_mentioned		not_mentioned	correct	ok	not_mentioned	released	unavailable
Haiku 4.5	imcs21	calibration	10600006	symptom_025	10600006	0.004497	1.8335728750098497	not_mentioned		not_mentioned	correct	ok	not_mentioned	released	unavailable
Haiku 4.5	imcs21	calibration	10600006	symptom_026	10600006	0.004497	1.8335728750098497	not_mentioned		not_mentioned	correct	ok	not_mentioned	released	unavailable
Haiku 4.5	imcs21	calibration	10600006	symptom_027	10600006	0.004497	1.8335728750098497	not_mentioned		not_mentioned	correct	ok	not_mentioned	released	unavailable
Haiku 4.5	imcs21	calibration	10600006	symptom_028	10600006	0.004497	1.8335728750098497	not_mentioned		not_mentioned	correct	ok	not_mentioned	released	unavailable
Haiku 4.5	imcs21	calibration	10600006	symptom_029	10600006	0.004497	1.8335728750098497	not_mentioned		not_mentioned	correct	ok	not_mentioned	released	unavailable
Haiku 4.5	imcs21	calibration	10600006	symptom_030	10600006	0.004497	1.8335728750098497	positive	0.7	not_mentioned	incorrect	ok	not_mentioned	released	reported_percentage
Haiku 4.5	imcs21	calibration	10600006	symptom_031	10600006	0.004497	1.8335728750098497	not_mentioned		not_mentioned	correct	ok	not_mentioned	released	unavailable
Haiku 4.5	imcs21	calibration	10600006	symptom_032	10600006	0.004497	1.8335728750098497	not_mentioned		not_mentioned	correct	ok	not_mentioned	released	unavailable
Haiku 4.5	imcs21	calibration	10600006	symptom_033	10600006	0.004497	1.8335728750098497	not_mentioned		not_mentioned	correct	ok	not_mentioned	released	unavailable
Haiku 4.5	imcs21	calibration	10600006	symptom_034	10600006	0.004497	1.8335728750098497	not_mentioned		not_mentioned	correct	ok	not_mentioned	released	unavailable
Haiku 4.5	imcs21	calibration	10600006	symptom_035	10600006	0.004497	1.8335728750098497	not_mentioned		not_mentioned	correct	ok	not_mentioned	released	unavailable
Haiku 4.5	imcs21	calibration	10600006	symptom_036	10600006	0.004497	1.8335728750098497	not_mentioned		not_mentioned	correct	ok	not_mentioned	released	unavailable
Haiku 4.5	imcs21	calibration	10600006	symptom_037	10600006	0.004497	1.8335728750098497	not_mentioned		not_mentioned	correct	ok	not_mentioned	released	unavailable
Haiku 4.5	imcs21	calibration	10600006	symptom_038	10600006	0.004497	1.8335728750098497	not_mentioned		not_mentioned	correct	ok	not_mentioned	released	unavailable
Haiku 4.5	imcs21	calibration	10600006	symptom_039	10600006	0.004497	1.8335728750098497	not_mentioned		not_mentioned	correct	ok	not_mentioned	released	unavailable
Haiku 4.5	imcs21	calibration	10600006	symptom_040	10600006	0.004497	1.8335728750098497	not_mentioned		not_mentioned	correct	ok	not_mentioned	released	unavailable
Haiku 4.5	imcs21	calibration	10600006	symptom_041	10600006	0.004497	1.8335728750098497	not_mentioned		not_mentioned	correct	ok	not_mentioned	released	unavailable
Haiku 4.5	imcs21	calibration	10600006	symptom_042	10600006	0.004497	1.8335728750098497	not_mentioned		not_mentioned	correct	ok	not_mentioned	released	unavailable
Haiku 4.5	imcs21	calibration	10600006	symptom_043	10600006	0.004497	1.8335728750098497	not_mentioned		not_mentioned	correct	ok	not_mentioned	released	unavailable
Haiku 4.5	imcs21	calibration	10600006	symptom_044	10600006	0.004497	1.8335728750098497	not_mentioned		not_mentioned	correct	ok	not_mentioned	released	unavailable
Haiku 4.5	imcs21	calibration	10600006	symptom_045	10600006	0.004497	1.8335728750098497	not_mentioned		not_mentioned	correct	ok	not_mentioned	released	unavailable
Haiku 4.5	imcs21	calibration	10600006	symptom_046	10600006	0.004497	1.8335728750098497	not_mentioned		not_mentioned	correct	ok	not_mentioned	released	unavailable
Haiku 4.5	imcs21	calibration	10600006	symptom_047	10600006	0.004497	1.8335728750098497	not_mentioned		not_mentioned	correct	ok	not_mentioned	released	unavailable
Haiku 4.5	imcs21	calibration	10600006	symptom_048	10600006	0.004497	1.8335728750098497	not_mentioned		not_mentioned	correct	ok	not_mentioned	released	unavailable
Haiku 4.5	imcs21	calibration	10600006	symptom_049	10600006	0.004497	1.8335728750098497	not_mentioned		not_mentioned	correct	ok	not_mentioned	released	unavailable
Haiku 4.5	imcs21	calibration	10600006	symptom_050	10600006	0.004497	1.8335728750098497	not_mentioned		uncertain	incorrect	ok	uncertain	released	unavailable
Haiku 4.5	imcs21	calibration	10600006	symptom_051	10600006	0.004497	1.8335728750098497	not_mentioned		not_mentioned	correct	ok	not_mentioned	released	unavailable
Haiku 4.5	imcs21	calibration	10600006	symptom_052	10600006	0.004497	1.8335728750098497	not_mentioned		not_mentioned	correct	ok	not_mentioned	released	unavailable
Haiku 4.5	imcs21	calibration	10600006	symptom_053	10600006	0.004497	1.8335728750098497	not_mentioned		not_mentioned	correct	ok	not_mentioned	released	unavailable
Haiku 4.5	imcs21	calibration	10600006	symptom_054	10600006	0.004497	1.8335728750098497	not_mentioned		not_mentioned	correct	ok	not_mentioned	released	unavailable
Haiku 4.5	imcs21	calibration	10600006	symptom_055	10600006	0.004497	1.8335728750098497	positive	0.75	positive	correct	ok	positive	released	reported_percentage
Haiku 4.5	imcs21	calibration	10600006	symptom_056	10600006	0.004497	1.8335728750098497	not_mentioned		not_mentioned	correct	ok	not_mentioned	released	unavailable
Haiku 4.5	imcs21	calibration	10600006	symptom_057	10600006	0.004497	1.8335728750098497	not_mentioned		not_mentioned	correct	ok	not_mentioned	released	unavailable
Haiku 4.5	imcs21	calibration	10600006	symptom_058	10600006	0.004497	1.8335728750098497	not_mentioned		not_mentioned	correct	ok	not_mentioned	released	unavailable
Haiku 4.5	imcs21	calibration	10600006	symptom_059	10600006	0.004497	1.8335728750098497	not_mentioned		not_mentioned	correct	ok	not_mentioned	released	unavailable
Haiku 4.5	imcs21	calibration	10600006	symptom_060	10600006	0.004497	1.8335728750098497	not_mentioned		not_mentioned	correct	ok	not_mentioned	released	unavailable
Haiku 4.5	imcs21	calibration	10600006	symptom_061	10600006	0.004497	1.8335728750098497	positive	0.8	not_mentioned	incorrect	ok	not_mentioned	released	reported_percentage
Haiku 4.5	imcs21	calibration	10600006	symptom_062	10600006	0.004497	1.8335728750098497	not_mentioned		not_mentioned	correct	ok	not_mentioned	released	unavailable
Haiku 4.5	imcs21	calibration	10600006	symptom_063	10600006	0.004497	1.8335728750098497	not_mentioned		not_mentioned	correct	ok	not_mentioned	released	unavailable
Haiku 4.5	imcs21	calibration	10600006	symptom_064	10600006	0.004497	1.8335728750098497	not_mentioned		not_mentioned	correct	ok	not_mentioned	released	unavailable
Haiku 4.5	imcs21	calibration	10600006	symptom_065	10600006	0.004497	1.8335728750098497	not_mentioned		not_mentioned	correct	ok	not_mentioned	released	unavailable
Haiku 4.5	imcs21	calibration	10600006	symptom_066	10600006	0.004497	1.8335728750098497	not_mentioned		not_mentioned	correct	ok	not_mentioned	released	unavailable
Haiku 4.5	imcs21	calibration	10600006	symptom_067	10600006	0.004497	1.8335728750098497	not_mentioned		not_mentioned	correct	ok	not_mentioned	released	unavailable
Haiku 4.5	imcs21	calibration	10600006	symptom_068	10600006	0.004497	1.8335728750098497	not_mentioned		not_mentioned	correct	ok	not_mentioned	released	unavailable
Haiku 4.5	imcs21	calibration	10600006	symptom_069	10600006	0.004497	1.8335728750098497	not_mentioned		not_mentioned	correct	ok	not_mentioned	released	unavailable
Haiku 4.5	imcs21	calibration	10600006	symptom_070	10600006	0.004497	1.8335728750098497	not_mentioned		not_mentioned	correct	ok	not_mentioned	released	unavailable
Haiku 4.5	imcs21	calibration	10600006	symptom_071	10600006	0.004497	1.8335728750098497	not_mentioned		not_mentioned	correct	ok	not_mentioned	released	unavailable
Haiku 4.5	imcs21	calibration	10600006	symptom_072	10600006	0.004497	1.8335728750098497	not_mentioned		not_mentioned	correct	ok	not_mentioned	released	unavailable
Haiku 4.5	imcs21	calibration	10600006	symptom_073	10600006	0.004497	1.8335728750098497	not_mentioned		not_mentioned	correct	ok	not_mentioned	released	unavailable
Haiku 4.5	imcs21	calibration	10600006	symptom_074	10600006	0.004497	1.8335728750098497	not_mentioned		not_mentioned	correct	ok	not_mentioned	released	unavailable
Haiku 4.5	imcs21	calibration	10600006	symptom_075	10600006	0.004497	1.8335728750098497	not_mentioned		not_mentioned	correct	ok	not_mentioned	released	unavailable
Haiku 4.5	imcs21	calibration	10600006	symptom_076	10600006	0.004497	1.8335728750098497	not_mentioned		not_mentioned	correct	ok	not_mentioned	released	unavailable
Haiku 4.5	imcs21	calibration	10600006	symptom_077	10600006	0.004497	1.8335728750098497	not_mentioned		not_mentioned	correct	ok	not_mentioned	released	unavailable
Haiku 4.5	imcs21	calibration	10600006	symptom_078	10600006	0.004497	1.8335728750098497	not_mentioned		not_mentioned	correct	ok	not_mentioned	released	unavailable
Haiku 4.5	imcs21	calibration	10600006	symptom_079	10600006	0.004497	1.8335728750098497	not_mentioned		not_mentioned	correct	ok	not_mentioned	released	unavailable
Haiku 4.5	imcs21	calibration	10600006	symptom_080	10600006	0.004497	1.8335728750098497	not_mentioned		not_mentioned	correct	ok	not_mentioned	released	unavailable
Haiku 4.5	imcs21	calibration	10600006	symptom_081	10600006	0.004497	1.8335728750098497	not_mentioned		not_mentioned	correct	ok	not_mentioned	released	unavailable
Haiku 4.5	imcs21	calibration	10600006	symptom_082	10600006	0.004497	1.8335728750098497	not_mentioned		not_mentioned	correct	ok	not_mentioned	released	unavailable
Haiku 4.5	imcs21	calibration	10600006	symptom_083	10600006	0.004497	1.8335728750098497	not_mentioned		not_mentioned	correct	ok	not_mentioned	released	unavailable
Haiku 4.5	imcs21	calibration	10600006	symptom_084	10600006	0.004497	1.8335728750098497	not_mentioned		not_mentioned	correct	ok	not_mentioned	released	unavailable
Haiku 4.5	imcs21	calibration	10600006	symptom_085	10600006	0.004497	1.8335728750098497	not_mentioned		not_mentioned	correct	ok	not_mentioned	released	unavailable
Haiku 4.5	imcs21	calibration	10600006	symptom_086	10600006	0.004497	1.8335728750098497	not_mentioned		not_mentioned	correct	ok	not_mentioned	released	unavailable
Haiku 4.5	imcs21	calibration	10600006	symptom_087	10600006	0.004497	1.8335728750098497	not_mentioned		not_mentioned	correct	ok	not_mentioned	released	unavailable
Haiku 4.5	imcs21	calibration	10600006	symptom_088	10600006	0.004497	1.8335728750098497	not_mentioned		not_mentioned	correct	ok	not_mentioned	released	unavailable
Haiku 4.5	imcs21	calibration	10600006	symptom_089	10600006	0.004497	1.8335728750098497	not_mentioned		not_mentioned	correct	ok	not_mentioned	released	unavailable
Haiku 4.5	imcs21	calibration	10600006	symptom_090	10600006	0.004497	1.8335728750098497	not_mentioned		positive	incorrect	ok	positive	released	unavailable
Haiku 4.5	imcs21	calibration	10600006	symptom_091	10600006	0.004497	1.8335728750098497	not_mentioned		not_mentioned	correct	ok	not_mentioned	released	unavailable
Haiku 4.5	imcs21	calibration	10600006	symptom_092	10600006	0.004497	1.8335728750098497	not_mentioned		not_mentioned	correct	ok	not_mentioned	released	unavailable
Haiku 4.5	imcs21	calibration	10600006	symptom_093	10600006	0.004497	1.8335728750098497	not_mentioned		not_mentioned	correct	ok	not_mentioned	released	unavailable
Haiku 4.5	imcs21	calibration	10600006	symptom_094	10600006	0.004497	1.8335728750098497	not_mentioned		not_mentioned	correct	ok	not_mentioned	released	unavailable
Haiku 4.5	imcs21	calibration	10600006	symptom_095	10600006	0.004497	1.8335728750098497	not_mentioned		not_mentioned	correct	ok	not_mentioned	released	unavailable
Haiku 4.5	imcs21	calibration	10600006	symptom_096	10600006	0.004497	1.8335728750098497	not_mentioned		not_mentioned	correct	ok	not_mentioned	released	unavailable
Haiku 4.5	imcs21	calibration	10600006	symptom_097	10600006	0.004497	1.8335728750098497	not_mentioned		not_mentioned	correct	ok	not_mentioned	released	unavailable
Haiku 4.5	imcs21	calibration	10600006	symptom_098	10600006	0.004497	1.8335728750098497	not_mentioned		not_mentioned	correct	ok	not_mentioned	released	unavailable
Haiku 4.5	imcs21	calibration	10600006	symptom_099	10600006	0.004497	1.8335728750098497	not_mentioned		not_mentioned	correct	ok	not_mentioned	released	unavailable
Haiku 4.5	imcs21	calibration	10600006	symptom_100	10600006	0.004497	1.8335728750098497	not_mentioned		not_mentioned	correct	ok	not_mentioned	released	unavailable
Haiku 4.5	imcs21	calibration	10600006	symptom_101	10600006	0.004497	1.8335728750098497	not_mentioned		not_mentioned	correct	ok	not_mentioned	released	unavailable
Haiku 4.5	imcs21	calibration	10600006	symptom_102	10600006	0.004497	1.8335728750098497	not_mentioned		not_mentioned	correct	ok	not_mentioned	released	unavailable
Haiku 4.5	imcs21	calibration	10600006	symptom_103	10600006	0.004497	1.8335728750098497	not_mentioned		not_mentioned	correct	ok	not_mentioned	released	unavailable
Haiku 4.5	imcs21	calibration	10600006	symptom_104	10600006	0.004497	1.8335728750098497	not_mentioned		not_mentioned	correct	ok	not_mentioned	released	unavailable
Haiku 4.5	imcs21	calibration	10600006	symptom_105	10600006	0.004497	1.8335728750098497	not_mentioned		not_mentioned	correct	ok	not_mentioned	released	unavailable
Haiku 4.5	imcs21	calibration	10600006	symptom_106	10600006	0.004497	1.8335728750098497	not_mentioned		not_mentioned	correct	ok	not_mentioned	released	unavailable
Haiku 4.5	imcs21	calibration	10600006	symptom_107	10600006	0.004497	1.8335728750098497	not_mentioned		not_mentioned	correct	ok	not_mentioned	released	unavailable
Haiku 4.5	imcs21	calibration	10600006	symptom_108	10600006	0.004497	1.8335728750098497	not_mentioned		not_mentioned	correct	ok	not_mentioned	released	unavailable
Haiku 4.5	imcs21	calibration	10600006	symptom_109	10600006	0.004497	1.8335728750098497	not_mentioned		not_mentioned	correct	ok	not_mentioned	released	unavailable
Haiku 4.5	imcs21	calibration	10600006	symptom_110	10600006	0.004497	1.8335728750098497	not_mentioned		not_mentioned	correct	ok	not_mentioned	released	unavailable
Haiku 4.5	imcs21	calibration	10600006	symptom_111	10600006	0.004497	1.8335728750098497	not_mentioned		not_mentioned	correct	ok	not_mentioned	released	unavailable
Haiku 4.5	imcs21	calibration	10600006	symptom_112	10600006	0.004497	1.8335728750098497	not_mentioned		not_mentioned	correct	ok	not_mentioned	released	unavailable
Haiku 4.5	imcs21	calibration	10600006	symptom_113	10600006	0.004497	1.8335728750098497	not_mentioned		not_mentioned	correct	ok	not_mentioned	released	unavailable
Haiku 4.5	imcs21	calibration	10600006	symptom_114	10600006	0.004497	1.8335728750098497	not_mentioned		not_mentioned	correct	ok	not_mentioned	released	unavailable
Haiku 4.5	imcs21	calibration	10600006	symptom_115	10600006	0.004497	1.8335728750098497	not_mentioned		not_mentioned	correct	ok	not_mentioned	released	unavailable
Haiku 4.5	imcs21	calibration	10600006	symptom_116	10600006	0.004497	1.8335728750098497	not_mentioned		not_mentioned	correct	ok	not_mentioned	released	unavailable
Haiku 4.5	imcs21	calibration	10600006	symptom_117	10600006	0.004497	1.8335728750098497	not_mentioned		not_mentioned	correct	ok	not_mentioned	released	unavailable
Haiku 4.5	imcs21	calibration	10600006	symptom_118	10600006	0.004497	1.8335728750098497	not_mentioned		not_mentioned	correct	ok	not_mentioned	released	unavailable
Haiku 4.5	imcs21	calibration	10600006	symptom_119	10600006	0.004497	1.8335728750098497	not_mentioned		not_mentioned	correct	ok	not_mentioned	released	unavailable
Haiku 4.5	imcs21	calibration	10600006	symptom_120	10600006	0.004497	1.8335728750098497	not_mentioned		positive	incorrect	ok	positive	released	unavailable
Haiku 4.5	imcs21	calibration	10600006	symptom_121	10600006	0.004497	1.8335728750098497	not_mentioned		not_mentioned	correct	ok	not_mentioned	released	unavailable
Haiku 4.5	imcs21	calibration	10600006	symptom_122	10600006	0.004497	1.8335728750098497	not_mentioned		not_mentioned	correct	ok	not_mentioned	released	unavailable
Haiku 4.5	imcs21	calibration	10600006	symptom_123	10600006	0.004497	1.8335728750098497	not_mentioned		not_mentioned	correct	ok	not_mentioned	released	unavailable
Haiku 4.5	imcs21	calibration	10600006	symptom_124	10600006	0.004497	1.8335728750098497	not_mentioned		not_mentioned	correct	ok	not_mentioned	released	unavailable
Haiku 4.5	imcs21	calibration	10600006	symptom_125	10600006	0.004497	1.8335728750098497	not_mentioned		positive	incorrect	ok	positive	released	unavailable
Haiku 4.5	imcs21	calibration	10600006	symptom_126	10600006	0.004497	1.8335728750098497	not_mentioned		not_mentioned	correct	ok	not_mentioned	released	unavailable
Haiku 4.5	imcs21	calibration	10600006	symptom_127	10600006	0.004497	1.8335728750098497	not_mentioned		not_mentioned	correct	ok	not_mentioned	released	unavailable
Haiku 4.5	imcs21	calibration	10600006	symptom_128	10600006	0.004497	1.8335728750098497	not_mentioned		not_mentioned	correct	ok	not_mentioned	released	unavailable
Haiku 4.5	imcs21	calibration	10600006	symptom_129	10600006	0.004497	1.8335728750098497	not_mentioned		not_mentioned	correct	ok	not_mentioned	released	unavailable
Haiku 4.5	imcs21	calibration	10600006	symptom_130	10600006	0.004497	1.8335728750098497	not_mentioned		not_mentioned	correct	ok	not_mentioned	released	unavailable
Haiku 4.5	imcs21	calibration	10600006	symptom_131	10600006	0.004497	1.8335728750098497	not_mentioned		not_mentioned	correct	ok	not_mentioned	released	unavailable
Haiku 4.5	imcs21	calibration	10600006	symptom_132	10600006	0.004497	1.8335728750098497	not_mentioned		not_mentioned	correct	ok	not_mentioned	released	unavailable
Haiku 4.5	imcs21	calibration	10600006	symptom_133	10600006	0.004497	1.8335728750098497	not_mentioned		not_mentioned	correct	ok	not_mentioned	released	unavailable
Haiku 4.5	imcs21	calibration	10600006	symptom_134	10600006	0.004497	1.8335728750098497	not_mentioned		not_mentioned	correct	ok	not_mentioned	released	unavailable
Haiku 4.5	imcs21	calibration	10600006	symptom_135	10600006	0.004497	1.8335728750098497	not_mentioned		not_mentioned	correct	ok	not_mentioned	released	unavailable
Haiku 4.5	imcs21	calibration	10600006	symptom_136	10600006	0.004497	1.8335728750098497	not_mentioned		not_mentioned	correct	ok	not_mentioned	released	unavailable
Haiku 4.5	imcs21	calibration	10600006	symptom_137	10600006	0.004497	1.8335728750098497	not_mentioned		not_mentioned	correct	ok	not_mentioned	released	unavailable
Haiku 4.5	imcs21	calibration	10600006	symptom_138	10600006	0.004497	1.8335728750098497	not_mentioned		not_mentioned	correct	ok	not_mentioned	released	unavailable
Haiku 4.5	imcs21	calibration	10600006	symptom_139	10600006	0.004497	1.8335728750098497	not_mentioned		not_mentioned	correct	ok	not_mentioned	released	unavailable
Haiku 4.5	imcs21	calibration	10600006	symptom_140	10600006	0.004497	1.8335728750098497	not_mentioned		not_mentioned	correct	ok	not_mentioned	released	unavailable
Haiku 4.5	imcs21	calibration	10600006	symptom_141	10600006	0.004497	1.8335728750098497	not_mentioned		not_mentioned	correct	ok	not_mentioned	released	unavailable
Haiku 4.5	imcs21	calibration	10600006	symptom_142	10600006	0.004497	1.8335728750098497	not_mentioned		not_mentioned	correct	ok	not_mentioned	released	unavailable
Haiku 4.5	imcs21	calibration	10600006	symptom_143	10600006	0.004497	1.8335728750098497	not_mentioned		not_mentioned	correct	ok	not_mentioned	released	unavailable
Haiku 4.5	imcs21	calibration	10600006	symptom_144	10600006	0.004497	1.8335728750098497	not_mentioned		not_mentioned	correct	ok	not_mentioned	released	unavailable
Haiku 4.5	imcs21	calibration	10600006	symptom_145	10600006	0.004497	1.8335728750098497	not_mentioned		not_mentioned	correct	ok	not_mentioned	released	unavailable
Haiku 4.5	imcs21	calibration	10600006	symptom_146	10600006	0.004497	1.8335728750098497	not_mentioned		not_mentioned	correct	ok	not_mentioned	released	unavailable
Haiku 4.5	imcs21	calibration	10600006	symptom_147	10600006	0.004497	1.8335728750098497	not_mentioned		not_mentioned	correct	ok	not_mentioned	released	unavailable
Haiku 4.5	imcs21	calibration	10600006	symptom_148	10600006	0.004497	1.8335728750098497	not_mentioned		not_mentioned	correct	ok	not_mentioned	released	unavailable
Haiku 4.5	imcs21	calibration	10600006	symptom_149	10600006	0.004497	1.8335728750098497	not_mentioned		not_mentioned	correct	ok	not_mentioned	released	unavailable
Haiku 4.5	imcs21	calibration	10600006	symptom_150	10600006	0.004497	1.8335728750098497	not_mentioned		not_mentioned	correct	ok	not_mentioned	released	unavailable
Haiku 4.5	imcs21	calibration	10600006	symptom_151	10600006	0.004497	1.8335728750098497	not_mentioned		not_mentioned	correct	ok	not_mentioned	released	unavailable
Haiku 4.5	imcs21	calibration	10600006	symptom_152	10600006	0.004497	1.8335728750098497	not_mentioned		not_mentioned	correct	ok	not_mentioned	released	unavailable
Haiku 4.5	imcs21	calibration	10600006	symptom_153	10600006	0.004497	1.8335728750098497	not_mentioned		not_mentioned	correct	ok	not_mentioned	released	unavailable
Haiku 4.5	imcs21	calibration	10600006	symptom_154	10600006	0.004497	1.8335728750098497	not_mentioned		not_mentioned	correct	ok	not_mentioned	released	unavailable
Haiku 4.5	imcs21	calibration	10600006	symptom_155	10600006	0.004497	1.8335728750098497	not_mentioned		not_mentioned	correct	ok	not_mentioned	released	unavailable
Haiku 4.5	imcs21	calibration	10600006	symptom_156	10600006	0.004497	1.8335728750098497	not_mentioned		not_mentioned	correct	ok	not_mentioned	released	unavailable
Haiku 4.5	imcs21	calibration	10600006	symptom_157	10600006	0.004497	1.8335728750098497	not_mentioned		not_mentioned	correct	ok	not_mentioned	released	unavailable
Haiku 4.5	imcs21	calibration	10600006	symptom_158	10600006	0.004497	1.8335728750098497	not_mentioned		not_mentioned	correct	ok	not_mentioned	released	unavailable
Haiku 4.5	imcs21	calibration	10600006	symptom_159	10600006	0.004497	1.8335728750098497	not_mentioned		not_mentioned	correct	ok	not_mentioned	released	unavailable
Haiku 4.5	imcs21	calibration	10600006	symptom_160	10600006	0.004497	1.8335728750098497	not_mentioned		not_mentioned	correct	ok	not_mentioned	released	unavailable
Haiku 4.5	imcs21	calibration	10600006	symptom_161	10600006	0.004497	1.8335728750098497	not_mentioned		not_mentioned	correct	ok	not_mentioned	released	unavailable
Haiku 4.5	imcs21	calibration	10600006	symptom_162	10600006	0.004497	1.8335728750098497	not_mentioned		not_mentioned	correct	ok	not_mentioned	released	unavailable
Haiku 4.5	imcs21	calibration	10600006	symptom_163	10600006	0.004497	1.8335728750098497	not_mentioned		not_mentioned	correct	ok	not_mentioned	released	unavailable
Haiku 4.5	imcs21	calibration	10600006	symptom_164	10600006	0.004497	1.8335728750098497	not_mentioned		not_mentioned	correct	ok	not_mentioned	released	unavailable
Haiku 4.5	imcs21	calibration	10600006	symptom_165	10600006	0.004497	1.8335728750098497	not_mentioned		not_mentioned	correct	ok	not_mentioned	released	unavailable
Haiku 4.5	imcs21	calibration	10600006	symptom_166	10600006	0.004497	1.8335728750098497	not_mentioned		not_mentioned	correct	ok	not_mentioned	released	unavailable
Haiku 4.5	imcs21	calibration	10600006	symptom_167	10600006	0.004497	1.8335728750098497	not_mentioned		not_mentioned	correct	ok	not_mentioned	released	unavailable
Haiku 4.5	imcs21	calibration	10600006	symptom_168	10600006	0.004497	1.8335728750098497	not_mentioned		not_mentioned	correct	ok	not_mentioned	released	unavailable
Haiku 4.5	imcs21	calibration	10600006	symptom_169	10600006	0.004497	1.8335728750098497	not_mentioned		not_mentioned	correct	ok	not_mentioned	released	unavailable
Haiku 4.5	imcs21	calibration	10600006	symptom_170	10600006	0.004497	1.8335728750098497	not_mentioned		not_mentioned	correct	ok	not_mentioned	released	unavailable
Haiku 4.5	imcs21	calibration	10600006	symptom_171	10600006	0.004497	1.8335728750098497	not_mentioned		not_mentioned	correct	ok	not_mentioned	released	unavailable
Haiku 4.5	imcs21	calibration	10600006	symptom_172	10600006	0.004497	1.8335728750098497	not_mentioned		not_mentioned	correct	ok	not_mentioned	released	unavailable
Haiku 4.5	imcs21	calibration	10600006	symptom_173	10600006	0.004497	1.8335728750098497	not_mentioned		not_mentioned	correct	ok	not_mentioned	released	unavailable
Haiku 4.5	imcs21	calibration	10600006	symptom_174	10600006	0.004497	1.8335728750098497	not_mentioned		not_mentioned	correct	ok	not_mentioned	released	unavailable
Haiku 4.5	imcs21	calibration	10600006	symptom_175	10600006	0.004497	1.8335728750098497	not_mentioned		not_mentioned	correct	ok	not_mentioned	released	unavailable
Haiku 4.5	imcs21	calibration	10600006	symptom_176	10600006	0.004497	1.8335728750098497	not_mentioned		not_mentioned	correct	ok	not_mentioned	released	unavailable
Haiku 4.5	imcs21	calibration	10600006	symptom_177	10600006	0.004497	1.8335728750098497	not_mentioned		not_mentioned	correct	ok	not_mentioned	released	unavailable
Haiku 4.5	imcs21	calibration	10600006	symptom_178	10600006	0.004497	1.8335728750098497	not_mentioned		not_mentioned	correct	ok	not_mentioned	released	unavailable
Haiku 4.5	imcs21	calibration	10600006	symptom_179	10600006	0.004497	1.8335728750098497	not_mentioned		not_mentioned	correct	ok	not_mentioned	released	unavailable
Haiku 4.5	imcs21	calibration	10600006	symptom_180	10600006	0.004497	1.8335728750098497	not_mentioned		not_mentioned	correct	ok	not_mentioned	released	unavailable
Haiku 4.5	imcs21	calibration	10600006	symptom_181	10600006	0.004497	1.8335728750098497	not_mentioned		not_mentioned	correct	ok	not_mentioned	released	unavailable
Haiku 4.5	imcs21	calibration	10600006	symptom_182	10600006	0.004497	1.8335728750098497	not_mentioned		not_mentioned	correct	ok	not_mentioned	released	unavailable
Haiku 4.5	imcs21	calibration	10600006	symptom_183	10600006	0.004497	1.8335728750098497	not_mentioned		not_mentioned	correct	ok	not_mentioned	released	unavailable
Haiku 4.5	imcs21	calibration	10600006	symptom_184	10600006	0.004497	1.8335728750098497	not_mentioned		not_mentioned	correct	ok	not_mentioned	released	unavailable
Haiku 4.5	imcs21	calibration	10600006	symptom_185	10600006	0.004497	1.8335728750098497	not_mentioned		not_mentioned	correct	ok	not_mentioned	released	unavailable
Haiku 4.5	imcs21	calibration	10600006	symptom_186	10600006	0.004497	1.8335728750098497	not_mentioned		not_mentioned	correct	ok	not_mentioned	released	unavailable
Haiku 4.5	imcs21	calibration	10600006	symptom_187	10600006	0.004497	1.8335728750098497	not_mentioned		not_mentioned	correct	ok	not_mentioned	released	unavailable
Haiku 4.5	imcs21	calibration	10600006	symptom_188	10600006	0.004497	1.8335728750098497	not_mentioned		not_mentioned	correct	ok	not_mentioned	released	unavailable
Haiku 4.5	imcs21	calibration	10600006	symptom_189	10600006	0.004497	1.8335728750098497	not_mentioned		not_mentioned	correct	ok	not_mentioned	released	unavailable
Haiku 4.5	imcs21	calibration	10600006	symptom_190	10600006	0.004497	1.8335728750098497	not_mentioned		not_mentioned	correct	ok	not_mentioned	released	unavailable
Haiku 4.5	imcs21	calibration	10600006	symptom_191	10600006	0.004497	1.8335728750098497	not_mentioned		not_mentioned	correct	ok	not_mentioned	released	unavailable
Haiku 4.5	imcs21	calibration	10600006	symptom_192	10600006	0.004497	1.8335728750098497	not_mentioned		not_mentioned	correct	ok	not_mentioned	released	unavailable
Haiku 4.5	imcs21	calibration	10600006	symptom_193	10600006	0.004497	1.8335728750098497	not_mentioned		not_mentioned	correct	ok	not_mentioned	released	unavailable
Haiku 4.5	imcs21	calibration	10600006	symptom_194	10600006	0.004497	1.8335728750098497	not_mentioned		not_mentioned	correct	ok	not_mentioned	released	unavailable
Haiku 4.5	imcs21	calibration	10600006	symptom_195	10600006	0.004497	1.8335728750098497	not_mentioned		not_mentioned	correct	ok	not_mentioned	released	unavailable
Haiku 4.5	imcs21	calibration	10600006	symptom_196	10600006	0.004497	1.8335728750098497	not_mentioned		not_mentioned	correct	ok	not_mentioned	released	unavailable
Haiku 4.5	imcs21	calibration	10600006	symptom_197	10600006	0.004497	1.8335728750098497	not_mentioned		not_mentioned	correct	ok	not_mentioned	released	unavailable
Haiku 4.5	imcs21	calibration	10600006	symptom_198	10600006	0.004497	1.8335728750098497	not_mentioned		not_mentioned	correct	ok	not_mentioned	released	unavailable
Haiku 4.5	imcs21	calibration	10600006	symptom_199	10600006	0.004497	1.8335728750098497	not_mentioned		not_mentioned	correct	ok	not_mentioned	released	unavailable
Haiku 4.5	imcs21	calibration	10600006	symptom_200	10600006	0.004497	1.8335728750098497	not_mentioned		not_mentioned	correct	ok	not_mentioned	released	unavailable
Haiku 4.5	imcs21	calibration	10600006	symptom_201	10600006	0.004497	1.8335728750098497	not_mentioned		not_mentioned	correct	ok	not_mentioned	released	unavailable
Haiku 4.5	imcs21	calibration	10600006	symptom_202	10600006	0.004497	1.8335728750098497	not_mentioned		not_mentioned	correct	ok	not_mentioned	released	unavailable
Haiku 4.5	imcs21	calibration	10600006	symptom_203	10600006	0.004497	1.8335728750098497	not_mentioned		not_mentioned	correct	ok	not_mentioned	released	unavailable
Haiku 4.5	imcs21	calibration	10600006	symptom_204	10600006	0.004497	1.8335728750098497	not_mentioned		not_mentioned	correct	ok	not_mentioned	released	unavailable
Haiku 4.5	imcs21	calibration	10600006	symptom_205	10600006	0.004497	1.8335728750098497	not_mentioned		not_mentioned	correct	ok	not_mentioned	released	unavailable
Haiku 4.5	imcs21	calibration	10600006	symptom_206	10600006	0.004497	1.8335728750098497	not_mentioned		not_mentioned	correct	ok	not_mentioned	released	unavailable
Haiku 4.5	imcs21	calibration	10600006	symptom_207	10600006	0.004497	1.8335728750098497	not_mentioned		not_mentioned	correct	ok	not_mentioned	released	unavailable
Haiku 4.5	imcs21	calibration	10600006	symptom_208	10600006	0.004497	1.8335728750098497	not_mentioned		not_mentioned	correct	ok	not_mentioned	released	unavailable
Haiku 4.5	imcs21	calibration	10600006	symptom_209	10600006	0.004497	1.8335728750098497	not_mentioned		not_mentioned	correct	ok	not_mentioned	released	unavailable
Haiku 4.5	imcs21	calibration	10600006	symptom_210	10600006	0.004497	1.8335728750098497	not_mentioned		not_mentioned	correct	ok	not_mentioned	released	unavailable
Haiku 4.5	imcs21	calibration	10600006	symptom_211	10600006	0.004497	1.8335728750098497	not_mentioned		not_mentioned	correct	ok	not_mentioned	released	unavailable
Haiku 4.5	imcs21	calibration	10600006	symptom_212	10600006	0.004497	1.8335728750098497	not_mentioned		not_mentioned	correct	ok	not_mentioned	released	unavailable
Haiku 4.5	imcs21	calibration	10600006	symptom_213	10600006	0.004497	1.8335728750098497	not_mentioned		not_mentioned	correct	ok	not_mentioned	released	unavailable
Haiku 4.5	imcs21	calibration	10600006	symptom_214	10600006	0.004497	1.8335728750098497	not_mentioned		not_mentioned	correct	ok	not_mentioned	released	unavailable
Haiku 4.5	imcs21	calibration	10600006	symptom_215	10600006	0.004497	1.8335728750098497	not_mentioned		not_mentioned	correct	ok	not_mentioned	released	unavailable
Haiku 4.5	imcs21	calibration	10600006	symptom_216	10600006	0.004497	1.8335728750098497	not_mentioned		not_mentioned	correct	ok	not_mentioned	released	unavailable
Haiku 4.5	imcs21	calibration	10600006	symptom_217	10600006	0.004497	1.8335728750098497	not_mentioned		not_mentioned	correct	ok	not_mentioned	released	unavailable
Haiku 4.5	imcs21	calibration	10600006	symptom_218	10600006	0.004497	1.8335728750098497	not_mentioned		not_mentioned	correct	ok	not_mentioned	released	unavailable
Haiku 4.5	imcs21	calibration	10600006	symptom_219	10600006	0.004497	1.8335728750098497	not_mentioned		not_mentioned	correct	ok	not_mentioned	released	unavailable
Haiku 4.5	imcs21	calibration	10600006	symptom_220	10600006	0.004497	1.8335728750098497	not_mentioned		not_mentioned	correct	ok	not_mentioned	released	unavailable
Haiku 4.5	imcs21	calibration	10600006	symptom_221	10600006	0.004497	1.8335728750098497	not_mentioned		not_mentioned	correct	ok	not_mentioned	released	unavailable
Haiku 4.5	imcs21	calibration	10600006	symptom_222	10600006	0.004497	1.8335728750098497	not_mentioned		not_mentioned	correct	ok	not_mentioned	released	unavailable
Haiku 4.5	imcs21	calibration	10600006	symptom_223	10600006	0.004497	1.8335728750098497	not_mentioned		not_mentioned	correct	ok	not_mentioned	released	unavailable
Haiku 4.5	imcs21	calibration	10600006	symptom_224	10600006	0.004497	1.8335728750098497	not_mentioned		not_mentioned	correct	ok	not_mentioned	released	unavailable
Haiku 4.5	imcs21	calibration	10600006	symptom_225	10600006	0.004497	1.8335728750098497	not_mentioned		not_mentioned	correct	ok	not_mentioned	released	unavailable
Haiku 4.5	imcs21	calibration	10600006	symptom_226	10600006	0.004497	1.8335728750098497	not_mentioned		not_mentioned	correct	ok	not_mentioned	released	unavailable
Haiku 4.5	imcs21	calibration	10600006	symptom_227	10600006	0.004497	1.8335728750098497	not_mentioned		not_mentioned	correct	ok	not_mentioned	released	unavailable
Haiku 4.5	imcs21	calibration	10600006	symptom_228	10600006	0.004497	1.8335728750098497	not_mentioned		not_mentioned	correct	ok	not_mentioned	released	unavailable
Haiku 4.5	imcs21	calibration	10600006	symptom_229	10600006	0.004497	1.8335728750098497	not_mentioned		not_mentioned	correct	ok	not_mentioned	released	unavailable
Haiku 4.5	imcs21	calibration	10600006	symptom_230	10600006	0.004497	1.8335728750098497	not_mentioned		not_mentioned	correct	ok	not_mentioned	released	unavailable
Haiku 4.5	imcs21	calibration	10600006	symptom_231	10600006	0.004497	1.8335728750098497	not_mentioned		not_mentioned	correct	ok	not_mentioned	released	unavailable
Haiku 4.5	imcs21	calibration	10600006	symptom_232	10600006	0.004497	1.8335728750098497	not_mentioned		not_mentioned	correct	ok	not_mentioned	released	unavailable
Haiku 4.5	imcs21	calibration	10600006	symptom_233	10600006	0.004497	1.8335728750098497	not_mentioned		not_mentioned	correct	ok	not_mentioned	released	unavailable
Haiku 4.5	imcs21	calibration	10600006	symptom_234	10600006	0.004497	1.8335728750098497	not_mentioned		not_mentioned	correct	ok	not_mentioned	released	unavailable
Haiku 4.5	imcs21	calibration	10600006	symptom_235	10600006	0.004497	1.8335728750098497	not_mentioned		not_mentioned	correct	ok	not_mentioned	released	unavailable
Haiku 4.5	imcs21	calibration	10600006	symptom_236	10600006	0.004497	1.8335728750098497	not_mentioned		not_mentioned	correct	ok	not_mentioned	released	unavailable
Haiku 4.5	imcs21	calibration	10600006	symptom_237	10600006	0.004497	1.8335728750098497	not_mentioned		not_mentioned	correct	ok	not_mentioned	released	unavailable
Haiku 4.5	imcs21	calibration	10600006	symptom_238	10600006	0.004497	1.8335728750098497	not_mentioned		not_mentioned	correct	ok	not_mentioned	released	unavailable
Haiku 4.5	imcs21	calibration	10600006	symptom_239	10600006	0.004497	1.8335728750098497	not_mentioned		not_mentioned	correct	ok	not_mentioned	released	unavailable
Haiku 4.5	imcs21	calibration	10600006	symptom_240	10600006	0.004497	1.8335728750098497	not_mentioned		not_mentioned	correct	ok	not_mentioned	released	unavailable
Haiku 4.5	imcs21	calibration	10600006	symptom_241	10600006	0.004497	1.8335728750098497	not_mentioned		not_mentioned	correct	ok	not_mentioned	released	unavailable
Haiku 4.5	imcs21	calibration	10600006	symptom_242	10600006	0.004497	1.8335728750098497	not_mentioned		not_mentioned	correct	ok	not_mentioned	released	unavailable
Haiku 4.5	imcs21	calibration	10600006	symptom_243	10600006	0.004497	1.8335728750098497	not_mentioned		not_mentioned	correct	ok	not_mentioned	released	unavailable
Haiku 4.5	imcs21	calibration	10600006	symptom_244	10600006	0.004497	1.8335728750098497	not_mentioned		not_mentioned	correct	ok	not_mentioned	released	unavailable
Haiku 4.5	imcs21	calibration	10600006	symptom_245	10600006	0.004497	1.8335728750098497	positive	0.75	not_mentioned	incorrect	ok	not_mentioned	released	reported_percentage
Haiku 4.5	imcs21	calibration	10600006	symptom_246	10600006	0.004497	1.8335728750098497	not_mentioned		not_mentioned	correct	ok	not_mentioned	released	unavailable
Haiku 4.5	imcs21	calibration	10600006	symptom_247	10600006	0.004497	1.8335728750098497	not_mentioned		not_mentioned	correct	ok	not_mentioned	released	unavailable
Haiku 4.5	imcs21	calibration	10600006	symptom_248	10600006	0.004497	1.8335728750098497	not_mentioned		not_mentioned	correct	ok	not_mentioned	released	unavailable
Haiku 4.5	imcs21	calibration	10600006	symptom_249	10600006	0.004497	1.8335728750098497	not_mentioned		not_mentioned	correct	ok	not_mentioned	released	unavailable
Haiku 4.5	imcs21	calibration	10600006	symptom_250	10600006	0.004497	1.8335728750098497	not_mentioned		not_mentioned	correct	ok	not_mentioned	released	unavailable
Haiku 4.5	imcs21	calibration	10600006	symptom_251	10600006	0.004497	1.8335728750098497	not_mentioned		not_mentioned	correct	ok	not_mentioned	released	unavailable
Haiku 4.5	imcs21	calibration	10600006	symptom_252	10600006	0.004497	1.8335728750098497	not_mentioned		not_mentioned	correct	ok	not_mentioned	released	unavailable
Haiku 4.5	imcs21	calibration	10600006	symptom_253	10600006	0.004497	1.8335728750098497	not_mentioned		not_mentioned	correct	ok	not_mentioned	released	unavailable
Haiku 4.5	imcs21	calibration	10600006	symptom_254	10600006	0.004497	1.8335728750098497	not_mentioned		not_mentioned	correct	ok	not_mentioned	released	unavailable
Haiku 4.5	imcs21	calibration	10600006	symptom_255	10600006	0.004497	1.8335728750098497	not_mentioned		not_mentioned	correct	ok	not_mentioned	released	unavailable
Haiku 4.5	imcs21	calibration	10600006	symptom_256	10600006	0.004497	1.8335728750098497	not_mentioned		not_mentioned	correct	ok	not_mentioned	released	unavailable
Haiku 4.5	imcs21	calibration	10600006	symptom_257	10600006	0.004497	1.8335728750098497	not_mentioned		not_mentioned	correct	ok	not_mentioned	released	unavailable
Haiku 4.5	imcs21	calibration	10600006	symptom_258	10600006	0.004497	1.8335728750098497	not_mentioned		not_mentioned	correct	ok	not_mentioned	released	unavailable
Haiku 4.5	imcs21	calibration	10600006	symptom_259	10600006	0.004497	1.8335728750098497	not_mentioned		not_mentioned	correct	ok	not_mentioned	released	unavailable
Haiku 4.5	imcs21	calibration	10600006	symptom_260	10600006	0.004497	1.8335728750098497	not_mentioned		not_mentioned	correct	ok	not_mentioned	released	unavailable
Haiku 4.5	imcs21	calibration	10600006	symptom_261	10600006	0.004497	1.8335728750098497	not_mentioned		not_mentioned	correct	ok	not_mentioned	released	unavailable
Haiku 4.5	imcs21	calibration	10600006	symptom_262	10600006	0.004497	1.8335728750098497	not_mentioned		not_mentioned	correct	ok	not_mentioned	released	unavailable
Haiku 4.5	imcs21	calibration	10600006	symptom_263	10600006	0.004497	1.8335728750098497	not_mentioned		not_mentioned	correct	ok	not_mentioned	released	unavailable
Haiku 4.5	imcs21	calibration	10600006	symptom_264	10600006	0.004497	1.8335728750098497	not_mentioned		not_mentioned	correct	ok	not_mentioned	released	unavailable
Haiku 4.5	imcs21	calibration	10600006	symptom_265	10600006	0.004497	1.8335728750098497	not_mentioned		not_mentioned	correct	ok	not_mentioned	released	unavailable
Haiku 4.5	imcs21	calibration	10600006	symptom_266	10600006	0.004497	1.8335728750098497	not_mentioned		not_mentioned	correct	ok	not_mentioned	released	unavailable
Haiku 4.5	imcs21	calibration	10600006	symptom_267	10600006	0.004497	1.8335728750098497	not_mentioned		not_mentioned	correct	ok	not_mentioned	released	unavailable
Haiku 4.5	imcs21	calibration	10600006	symptom_268	10600006	0.004497	1.8335728750098497	not_mentioned		not_mentioned	correct	ok	not_mentioned	released	unavailable
Haiku 4.5	imcs21	calibration	10600006	symptom_269	10600006	0.004497	1.8335728750098497	not_mentioned		not_mentioned	correct	ok	not_mentioned	released	unavailable
Haiku 4.5	imcs21	calibration	10600006	symptom_270	10600006	0.004497	1.8335728750098497	not_mentioned		not_mentioned	correct	ok	not_mentioned	released	unavailable
Haiku 4.5	imcs21	calibration	10600006	symptom_271	10600006	0.004497	1.8335728750098497	not_mentioned		not_mentioned	correct	ok	not_mentioned	released	unavailable
Haiku 4.5	imcs21	calibration	10600006	symptom_272	10600006	0.004497	1.8335728750098497	not_mentioned		not_mentioned	correct	ok	not_mentioned	released	unavailable
Haiku 4.5	imcs21	calibration	10600006	symptom_273	10600006	0.004497	1.8335728750098497	not_mentioned		not_mentioned	correct	ok	not_mentioned	released	unavailable
Haiku 4.5	imcs21	calibration	10600006	symptom_274	10600006	0.004497	1.8335728750098497	not_mentioned		not_mentioned	correct	ok	not_mentioned	released	unavailable
Haiku 4.5	imcs21	calibration	10600006	symptom_275	10600006	0.004497	1.8335728750098497	not_mentioned		not_mentioned	correct	ok	not_mentioned	released	unavailable
Haiku 4.5	imcs21	calibration	10600006	symptom_276	10600006	0.004497	1.8335728750098497	not_mentioned		not_mentioned	correct	ok	not_mentioned	released	unavailable
Haiku 4.5	imcs21	calibration	10600006	symptom_277	10600006	0.004497	1.8335728750098497	not_mentioned		not_mentioned	correct	ok	not_mentioned	released	unavailable
Haiku 4.5	imcs21	calibration	10600006	symptom_278	10600006	0.004497	1.8335728750098497	not_mentioned		not_mentioned	correct	ok	not_mentioned	released	unavailable
Haiku 4.5	imcs21	calibration	10600006	symptom_279	10600006	0.004497	1.8335728750098497	not_mentioned		not_mentioned	correct	ok	not_mentioned	released	unavailable
Haiku 4.5	imcs21	calibration	10600006	symptom_280	10600006	0.004497	1.8335728750098497	not_mentioned		not_mentioned	correct	ok	not_mentioned	released	unavailable
Haiku 4.5	imcs21	calibration	10600006	symptom_281	10600006	0.004497	1.8335728750098497	not_mentioned		not_mentioned	correct	ok	not_mentioned	released	unavailable
Haiku 4.5	imcs21	calibration	10600006	symptom_282	10600006	0.004497	1.8335728750098497	not_mentioned		not_mentioned	correct	ok	not_mentioned	released	unavailable
Haiku 4.5	imcs21	calibration	10600006	symptom_283	10600006	0.004497	1.8335728750098497	not_mentioned		not_mentioned	correct	ok	not_mentioned	released	unavailable
Haiku 4.5	imcs21	calibration	10600006	symptom_284	10600006	0.004497	1.8335728750098497	not_mentioned		not_mentioned	correct	ok	not_mentioned	released	unavailable
Haiku 4.5	imcs21	calibration	10600006	symptom_285	10600006	0.004497	1.8335728750098497	not_mentioned		not_mentioned	correct	ok	not_mentioned	released	unavailable
Haiku 4.5	imcs21	calibration	10600006	symptom_286	10600006	0.004497	1.8335728750098497	not_mentioned		not_mentioned	correct	ok	not_mentioned	released	unavailable
Haiku 4.5	imcs21	calibration	10600006	symptom_287	10600006	0.004497	1.8335728750098497	not_mentioned		not_mentioned	correct	ok	not_mentioned	released	unavailable
Haiku 4.5	imcs21	calibration	10600006	symptom_288	10600006	0.004497	1.8335728750098497	not_mentioned		not_mentioned	correct	ok	not_mentioned	released	unavailable
Haiku 4.5	imcs21	calibration	10600006	symptom_289	10600006	0.004497	1.8335728750098497	not_mentioned		not_mentioned	correct	ok	not_mentioned	released	unavailable
Haiku 4.5	imcs21	calibration	10600006	symptom_290	10600006	0.004497	1.8335728750098497	not_mentioned		not_mentioned	correct	ok	not_mentioned	released	unavailable
Haiku 4.5	imcs21	calibration	10600006	symptom_291	10600006	0.004497	1.8335728750098497	not_mentioned		not_mentioned	correct	ok	not_mentioned	released	unavailable
Haiku 4.5	imcs21	calibration	10600006	symptom_292	10600006	0.004497	1.8335728750098497	not_mentioned		not_mentioned	correct	ok	not_mentioned	released	unavailable
Haiku 4.5	imcs21	calibration	10600006	symptom_293	10600006	0.004497	1.8335728750098497	not_mentioned		not_mentioned	correct	ok	not_mentioned	released	unavailable
Haiku 4.5	imcs21	calibration	10600006	symptom_294	10600006	0.004497	1.8335728750098497	not_mentioned		not_mentioned	correct	ok	not_mentioned	released	unavailable
Haiku 4.5	imcs21	calibration	10600006	symptom_295	10600006	0.004497	1.8335728750098497	not_mentioned		not_mentioned	correct	ok	not_mentioned	released	unavailable
Haiku 4.5	imcs21	calibration	10600006	symptom_296	10600006	0.004497	1.8335728750098497	not_mentioned		not_mentioned	correct	ok	not_mentioned	released	unavailable
Haiku 4.5	imcs21	calibration	10600006	symptom_297	10600006	0.004497	1.8335728750098497	not_mentioned		not_mentioned	correct	ok	not_mentioned	released	unavailable
Haiku 4.5	imcs21	calibration	10600006	symptom_298	10600006	0.004497	1.8335728750098497	not_mentioned		not_mentioned	correct	ok	not_mentioned	released	unavailable
Haiku 4.5	imcs21	calibration	10600006	symptom_299	10600006	0.004497	1.8335728750098497	not_mentioned		not_mentioned	correct	ok	not_mentioned	released	unavailable
Haiku 4.5	imcs21	calibration	10600006	symptom_300	10600006	0.004497	1.8335728750098497	not_mentioned		not_mentioned	correct	ok	not_mentioned	released	unavailable
Haiku 4.5	imcs21	calibration	10600006	symptom_301	10600006	0.004497	1.8335728750098497	not_mentioned		not_mentioned	correct	ok	not_mentioned	released	unavailable
Haiku 4.5	imcs21	calibration	10600006	symptom_302	10600006	0.004497	1.8335728750098497	not_mentioned		not_mentioned	correct	ok	not_mentioned	released	unavailable
Haiku 4.5	imcs21	calibration	10600006	symptom_303	10600006	0.004497	1.8335728750098497	not_mentioned		not_mentioned	correct	ok	not_mentioned	released	unavailable
Haiku 4.5	imcs21	calibration	10600006	symptom_304	10600006	0.004497	1.8335728750098497	not_mentioned		not_mentioned	correct	ok	not_mentioned	released	unavailable
Haiku 4.5	imcs21	calibration	10600006	symptom_305	10600006	0.004497	1.8335728750098497	not_mentioned		not_mentioned	correct	ok	not_mentioned	released	unavailable
Haiku 4.5	imcs21	calibration	10600006	symptom_306	10600006	0.004497	1.8335728750098497	not_mentioned		not_mentioned	correct	ok	not_mentioned	released	unavailable
Haiku 4.5	imcs21	calibration	10600006	symptom_307	10600006	0.004497	1.8335728750098497	not_mentioned		not_mentioned	correct	ok	not_mentioned	released	unavailable
Haiku 4.5	imcs21	calibration	10600006	symptom_308	10600006	0.004497	1.8335728750098497	not_mentioned		not_mentioned	correct	ok	not_mentioned	released	unavailable
Haiku 4.5	imcs21	calibration	10600006	symptom_309	10600006	0.004497	1.8335728750098497	not_mentioned		not_mentioned	correct	ok	not_mentioned	released	unavailable
Haiku 4.5	imcs21	calibration	10600006	symptom_310	10600006	0.004497	1.8335728750098497	not_mentioned		not_mentioned	correct	ok	not_mentioned	released	unavailable
Haiku 4.5	imcs21	calibration	10600006	symptom_311	10600006	0.004497	1.8335728750098497	not_mentioned		not_mentioned	correct	ok	not_mentioned	released	unavailable
Haiku 4.5	imcs21	calibration	10600006	symptom_312	10600006	0.004497	1.8335728750098497	not_mentioned		not_mentioned	correct	ok	not_mentioned	released	unavailable
Haiku 4.5	imcs21	calibration	10600006	symptom_313	10600006	0.004497	1.8335728750098497	not_mentioned		not_mentioned	correct	ok	not_mentioned	released	unavailable
Haiku 4.5	imcs21	calibration	10600006	symptom_314	10600006	0.004497	1.8335728750098497	not_mentioned		not_mentioned	correct	ok	not_mentioned	released	unavailable
Haiku 4.5	imcs21	calibration	10600006	symptom_315	10600006	0.004497	1.8335728750098497	not_mentioned		not_mentioned	correct	ok	not_mentioned	released	unavailable
Haiku 4.5	imcs21	calibration	10600006	symptom_316	10600006	0.004497	1.8335728750098497	not_mentioned		not_mentioned	correct	ok	not_mentioned	released	unavailable
Haiku 4.5	imcs21	calibration	10600006	symptom_317	10600006	0.004497	1.8335728750098497	not_mentioned		not_mentioned	correct	ok	not_mentioned	released	unavailable
Haiku 4.5	imcs21	calibration	10600006	symptom_318	10600006	0.004497	1.8335728750098497	not_mentioned		not_mentioned	correct	ok	not_mentioned	released	unavailable
Haiku 4.5	imcs21	calibration	10600006	symptom_319	10600006	0.004497	1.8335728750098497	not_mentioned		not_mentioned	correct	ok	not_mentioned	released	unavailable
Haiku 4.5	imcs21	calibration	10600006	symptom_320	10600006	0.004497	1.8335728750098497	not_mentioned		not_mentioned	correct	ok	not_mentioned	released	unavailable
Haiku 4.5	imcs21	calibration	10600006	symptom_321	10600006	0.004497	1.8335728750098497	not_mentioned		not_mentioned	correct	ok	not_mentioned	released	unavailable
Haiku 4.5	imcs21	calibration	10600006	symptom_322	10600006	0.004497	1.8335728750098497	not_mentioned		not_mentioned	correct	ok	not_mentioned	released	unavailable
Haiku 4.5	imcs21	calibration	10600006	symptom_323	10600006	0.004497	1.8335728750098497	not_mentioned		not_mentioned	correct	ok	not_mentioned	released	unavailable
Haiku 4.5	imcs21	calibration	10600006	symptom_324	10600006	0.004497	1.8335728750098497	not_mentioned		not_mentioned	correct	ok	not_mentioned	released	unavailable
Haiku 4.5	imcs21	calibration	10600006	symptom_325	10600006	0.004497	1.8335728750098497	not_mentioned		not_mentioned	correct	ok	not_mentioned	released	unavailable
Haiku 4.5	imcs21	calibration	10600006	symptom_326	10600006	0.004497	1.8335728750098497	not_mentioned		not_mentioned	correct	ok	not_mentioned	released	unavailable
Haiku 4.5	imcs21	calibration	10600006	symptom_327	10600006	0.004497	1.8335728750098497	not_mentioned		not_mentioned	correct	ok	not_mentioned	released	unavailable
Haiku 4.5	imcs21	calibration	10600006	symptom_328	10600006	0.004497	1.8335728750098497	not_mentioned		not_mentioned	correct	ok	not_mentioned	released	unavailable
Haiku 4.5	imcs21	calibration	10600006	symptom_329	10600006	0.004497	1.8335728750098497	not_mentioned		not_mentioned	correct	ok	not_mentioned	released	unavailable
Haiku 4.5	imcs21	calibration	10600006	symptom_330	10600006	0.004497	1.8335728750098497	not_mentioned		not_mentioned	correct	ok	not_mentioned	released	unavailable
Haiku 4.5	imcs21	calibration	10602635	symptom_000	10602635	0.004225	2.275661458959803	not_mentioned		not_mentioned	correct	ok	not_mentioned	released	unavailable
Haiku 4.5	imcs21	calibration	10602635	symptom_001	10602635	0.004225	2.275661458959803	not_mentioned		not_mentioned	correct	ok	not_mentioned	released	unavailable
Haiku 4.5	imcs21	calibration	10602635	symptom_002	10602635	0.004225	2.275661458959803	not_mentioned		not_mentioned	correct	ok	not_mentioned	released	unavailable
Haiku 4.5	imcs21	calibration	10602635	symptom_003	10602635	0.004225	2.275661458959803	not_mentioned		not_mentioned	correct	ok	not_mentioned	released	unavailable
Haiku 4.5	imcs21	calibration	10602635	symptom_004	10602635	0.004225	2.275661458959803	not_mentioned		not_mentioned	correct	ok	not_mentioned	released	unavailable
Haiku 4.5	imcs21	calibration	10602635	symptom_005	10602635	0.004225	2.275661458959803	not_mentioned		not_mentioned	correct	ok	not_mentioned	released	unavailable
Haiku 4.5	imcs21	calibration	10602635	symptom_006	10602635	0.004225	2.275661458959803	not_mentioned		not_mentioned	correct	ok	not_mentioned	released	unavailable
Haiku 4.5	imcs21	calibration	10602635	symptom_007	10602635	0.004225	2.275661458959803	not_mentioned		not_mentioned	correct	ok	not_mentioned	released	unavailable
Haiku 4.5	imcs21	calibration	10602635	symptom_008	10602635	0.004225	2.275661458959803	not_mentioned		not_mentioned	correct	ok	not_mentioned	released	unavailable
Haiku 4.5	imcs21	calibration	10602635	symptom_009	10602635	0.004225	2.275661458959803	not_mentioned		not_mentioned	correct	ok	not_mentioned	released	unavailable
Haiku 4.5	imcs21	calibration	10602635	symptom_010	10602635	0.004225	2.275661458959803	not_mentioned		not_mentioned	correct	ok	not_mentioned	released	unavailable
Haiku 4.5	imcs21	calibration	10602635	symptom_011	10602635	0.004225	2.275661458959803	not_mentioned		not_mentioned	correct	ok	not_mentioned	released	unavailable
Haiku 4.5	imcs21	calibration	10602635	symptom_012	10602635	0.004225	2.275661458959803	not_mentioned		not_mentioned	correct	ok	not_mentioned	released	unavailable
Haiku 4.5	imcs21	calibration	10602635	symptom_013	10602635	0.004225	2.275661458959803	not_mentioned		not_mentioned	correct	ok	not_mentioned	released	unavailable
Haiku 4.5	imcs21	calibration	10602635	symptom_014	10602635	0.004225	2.275661458959803	not_mentioned		not_mentioned	correct	ok	not_mentioned	released	unavailable
Haiku 4.5	imcs21	calibration	10602635	symptom_015	10602635	0.004225	2.275661458959803	not_mentioned		not_mentioned	correct	ok	not_mentioned	released	unavailable
Haiku 4.5	imcs21	calibration	10602635	symptom_016	10602635	0.004225	2.275661458959803	positive	0.95	positive	correct	ok	positive	released	reported_percentage
Haiku 4.5	imcs21	calibration	10602635	symptom_017	10602635	0.004225	2.275661458959803	not_mentioned		not_mentioned	correct	ok	not_mentioned	released	unavailable
Haiku 4.5	imcs21	calibration	10602635	symptom_018	10602635	0.004225	2.275661458959803	not_mentioned		not_mentioned	correct	ok	not_mentioned	released	unavailable
Haiku 4.5	imcs21	calibration	10602635	symptom_019	10602635	0.004225	2.275661458959803	not_mentioned		not_mentioned	correct	ok	not_mentioned	released	unavailable
Haiku 4.5	imcs21	calibration	10602635	symptom_020	10602635	0.004225	2.275661458959803	not_mentioned		not_mentioned	correct	ok	not_mentioned	released	unavailable
Haiku 4.5	imcs21	calibration	10602635	symptom_021	10602635	0.004225	2.275661458959803	not_mentioned		not_mentioned	correct	ok	not_mentioned	released	unavailable
Haiku 4.5	imcs21	calibration	10602635	symptom_022	10602635	0.004225	2.275661458959803	not_mentioned		not_mentioned	correct	ok	not_mentioned	released	unavailable
Haiku 4.5	imcs21	calibration	10602635	symptom_023	10602635	0.004225	2.275661458959803	not_mentioned		not_mentioned	correct	ok	not_mentioned	released	unavailable
Haiku 4.5	imcs21	calibration	10602635	symptom_024	10602635	0.004225	2.275661458959803	not_mentioned		not_mentioned	correct	ok	not_mentioned	released	unavailable
Haiku 4.5	imcs21	calibration	10602635	symptom_025	10602635	0.004225	2.275661458959803	not_mentioned		not_mentioned	correct	ok	not_mentioned	released	unavailable
Haiku 4.5	imcs21	calibration	10602635	symptom_026	10602635	0.004225	2.275661458959803	not_mentioned		not_mentioned	correct	ok	not_mentioned	released	unavailable
Haiku 4.5	imcs21	calibration	10602635	symptom_027	10602635	0.004225	2.275661458959803	not_mentioned		not_mentioned	correct	ok	not_mentioned	released	unavailable
Haiku 4.5	imcs21	calibration	10602635	symptom_028	10602635	0.004225	2.275661458959803	not_mentioned		not_mentioned	correct	ok	not_mentioned	released	unavailable
Haiku 4.5	imcs21	calibration	10602635	symptom_029	10602635	0.004225	2.275661458959803	not_mentioned		not_mentioned	correct	ok	not_mentioned	released	unavailable
Haiku 4.5	imcs21	calibration	10602635	symptom_030	10602635	0.004225	2.275661458959803	not_mentioned		not_mentioned	correct	ok	not_mentioned	released	unavailable
Haiku 4.5	imcs21	calibration	10602635	symptom_031	10602635	0.004225	2.275661458959803	not_mentioned		not_mentioned	correct	ok	not_mentioned	released	unavailable
Haiku 4.5	imcs21	calibration	10602635	symptom_032	10602635	0.004225	2.275661458959803	not_mentioned		not_mentioned	correct	ok	not_mentioned	released	unavailable
Haiku 4.5	imcs21	calibration	10602635	symptom_033	10602635	0.004225	2.275661458959803	not_mentioned		not_mentioned	correct	ok	not_mentioned	released	unavailable
Haiku 4.5	imcs21	calibration	10602635	symptom_034	10602635	0.004225	2.275661458959803	not_mentioned		not_mentioned	correct	ok	not_mentioned	released	unavailable
Haiku 4.5	imcs21	calibration	10602635	symptom_035	10602635	0.004225	2.275661458959803	not_mentioned		not_mentioned	correct	ok	not_mentioned	released	unavailable
Haiku 4.5	imcs21	calibration	10602635	symptom_036	10602635	0.004225	2.275661458959803	not_mentioned		not_mentioned	correct	ok	not_mentioned	released	unavailable
Haiku 4.5	imcs21	calibration	10602635	symptom_037	10602635	0.004225	2.275661458959803	not_mentioned		not_mentioned	correct	ok	not_mentioned	released	unavailable
Haiku 4.5	imcs21	calibration	10602635	symptom_038	10602635	0.004225	2.275661458959803	not_mentioned		not_mentioned	correct	ok	not_mentioned	released	unavailable
Haiku 4.5	imcs21	calibration	10602635	symptom_039	10602635	0.004225	2.275661458959803	not_mentioned		not_mentioned	correct	ok	not_mentioned	released	unavailable
Haiku 4.5	imcs21	calibration	10602635	symptom_040	10602635	0.004225	2.275661458959803	not_mentioned		not_mentioned	correct	ok	not_mentioned	released	unavailable
Haiku 4.5	imcs21	calibration	10602635	symptom_041	10602635	0.004225	2.275661458959803	not_mentioned		not_mentioned	correct	ok	not_mentioned	released	unavailable
Haiku 4.5	imcs21	calibration	10602635	symptom_042	10602635	0.004225	2.275661458959803	not_mentioned		not_mentioned	correct	ok	not_mentioned	released	unavailable
Haiku 4.5	imcs21	calibration	10602635	symptom_043	10602635	0.004225	2.275661458959803	not_mentioned		not_mentioned	correct	ok	not_mentioned	released	unavailable
Haiku 4.5	imcs21	calibration	10602635	symptom_044	10602635	0.004225	2.275661458959803	not_mentioned		not_mentioned	correct	ok	not_mentioned	released	unavailable
Haiku 4.5	imcs21	calibration	10602635	symptom_045	10602635	0.004225	2.275661458959803	not_mentioned		not_mentioned	correct	ok	not_mentioned	released	unavailable
Haiku 4.5	imcs21	calibration	10602635	symptom_046	10602635	0.004225	2.275661458959803	not_mentioned		not_mentioned	correct	ok	not_mentioned	released	unavailable
Haiku 4.5	imcs21	calibration	10602635	symptom_047	10602635	0.004225	2.275661458959803	not_mentioned		not_mentioned	correct	ok	not_mentioned	released	unavailable
Haiku 4.5	imcs21	calibration	10602635	symptom_048	10602635	0.004225	2.275661458959803	not_mentioned		not_mentioned	correct	ok	not_mentioned	released	unavailable
Haiku 4.5	imcs21	calibration	10602635	symptom_049	10602635	0.004225	2.275661458959803	not_mentioned		not_mentioned	correct	ok	not_mentioned	released	unavailable
Haiku 4.5	imcs21	calibration	10602635	symptom_050	10602635	0.004225	2.275661458959803	not_mentioned		not_mentioned	correct	ok	not_mentioned	released	unavailable
Haiku 4.5	imcs21	calibration	10602635	symptom_051	10602635	0.004225	2.275661458959803	not_mentioned		not_mentioned	correct	ok	not_mentioned	released	unavailable
Haiku 4.5	imcs21	calibration	10602635	symptom_052	10602635	0.004225	2.275661458959803	negative	0.85	positive	incorrect	ok	positive	released	reported_percentage
Haiku 4.5	imcs21	calibration	10602635	symptom_053	10602635	0.004225	2.275661458959803	not_mentioned		not_mentioned	correct	ok	not_mentioned	released	unavailable
Haiku 4.5	imcs21	calibration	10602635	symptom_054	10602635	0.004225	2.275661458959803	not_mentioned		not_mentioned	correct	ok	not_mentioned	released	unavailable
Haiku 4.5	imcs21	calibration	10602635	symptom_055	10602635	0.004225	2.275661458959803	not_mentioned		not_mentioned	correct	ok	not_mentioned	released	unavailable
Haiku 4.5	imcs21	calibration	10602635	symptom_056	10602635	0.004225	2.275661458959803	not_mentioned		not_mentioned	correct	ok	not_mentioned	released	unavailable
Haiku 4.5	imcs21	calibration	10602635	symptom_057	10602635	0.004225	2.275661458959803	not_mentioned		not_mentioned	correct	ok	not_mentioned	released	unavailable
Haiku 4.5	imcs21	calibration	10602635	symptom_058	10602635	0.004225	2.275661458959803	not_mentioned		not_mentioned	correct	ok	not_mentioned	released	unavailable
Haiku 4.5	imcs21	calibration	10602635	symptom_059	10602635	0.004225	2.275661458959803	not_mentioned		not_mentioned	correct	ok	not_mentioned	released	unavailable
Haiku 4.5	imcs21	calibration	10602635	symptom_060	10602635	0.004225	2.275661458959803	not_mentioned		not_mentioned	correct	ok	not_mentioned	released	unavailable
Haiku 4.5	imcs21	calibration	10602635	symptom_061	10602635	0.004225	2.275661458959803	not_mentioned		not_mentioned	correct	ok	not_mentioned	released	unavailable
Haiku 4.5	imcs21	calibration	10602635	symptom_062	10602635	0.004225	2.275661458959803	not_mentioned		not_mentioned	correct	ok	not_mentioned	released	unavailable
Haiku 4.5	imcs21	calibration	10602635	symptom_063	10602635	0.004225	2.275661458959803	not_mentioned		not_mentioned	correct	ok	not_mentioned	released	unavailable
Haiku 4.5	imcs21	calibration	10602635	symptom_064	10602635	0.004225	2.275661458959803	not_mentioned		not_mentioned	correct	ok	not_mentioned	released	unavailable
Haiku 4.5	imcs21	calibration	10602635	symptom_065	10602635	0.004225	2.275661458959803	not_mentioned		not_mentioned	correct	ok	not_mentioned	released	unavailable
Haiku 4.5	imcs21	calibration	10602635	symptom_066	10602635	0.004225	2.275661458959803	not_mentioned		not_mentioned	correct	ok	not_mentioned	released	unavailable
Haiku 4.5	imcs21	calibration	10602635	symptom_067	10602635	0.004225	2.275661458959803	not_mentioned		not_mentioned	correct	ok	not_mentioned	released	unavailable
Haiku 4.5	imcs21	calibration	10602635	symptom_068	10602635	0.004225	2.275661458959803	not_mentioned		not_mentioned	correct	ok	not_mentioned	released	unavailable
Haiku 4.5	imcs21	calibration	10602635	symptom_069	10602635	0.004225	2.275661458959803	not_mentioned		not_mentioned	correct	ok	not_mentioned	released	unavailable
Haiku 4.5	imcs21	calibration	10602635	symptom_070	10602635	0.004225	2.275661458959803	not_mentioned		not_mentioned	correct	ok	not_mentioned	released	unavailable
Haiku 4.5	imcs21	calibration	10602635	symptom_071	10602635	0.004225	2.275661458959803	not_mentioned		not_mentioned	correct	ok	not_mentioned	released	unavailable
Haiku 4.5	imcs21	calibration	10602635	symptom_072	10602635	0.004225	2.275661458959803	not_mentioned		not_mentioned	correct	ok	not_mentioned	released	unavailable
Haiku 4.5	imcs21	calibration	10602635	symptom_073	10602635	0.004225	2.275661458959803	positive	0.9	uncertain	incorrect	ok	uncertain	released	reported_percentage
Haiku 4.5	imcs21	calibration	10602635	symptom_074	10602635	0.004225	2.275661458959803	not_mentioned		not_mentioned	correct	ok	not_mentioned	released	unavailable
Haiku 4.5	imcs21	calibration	10602635	symptom_075	10602635	0.004225	2.275661458959803	not_mentioned		not_mentioned	correct	ok	not_mentioned	released	unavailable
Haiku 4.5	imcs21	calibration	10602635	symptom_076	10602635	0.004225	2.275661458959803	negative	0.9	positive	incorrect	ok	positive	released	reported_percentage
Haiku 4.5	imcs21	calibration	10602635	symptom_077	10602635	0.004225	2.275661458959803	not_mentioned		not_mentioned	correct	ok	not_mentioned	released	unavailable
Haiku 4.5	imcs21	calibration	10602635	symptom_078	10602635	0.004225	2.275661458959803	not_mentioned		not_mentioned	correct	ok	not_mentioned	released	unavailable
Haiku 4.5	imcs21	calibration	10602635	symptom_079	10602635	0.004225	2.275661458959803	not_mentioned		not_mentioned	correct	ok	not_mentioned	released	unavailable
Haiku 4.5	imcs21	calibration	10602635	symptom_080	10602635	0.004225	2.275661458959803	not_mentioned		not_mentioned	correct	ok	not_mentioned	released	unavailable
Haiku 4.5	imcs21	calibration	10602635	symptom_081	10602635	0.004225	2.275661458959803	not_mentioned		not_mentioned	correct	ok	not_mentioned	released	unavailable
Haiku 4.5	imcs21	calibration	10602635	symptom_082	10602635	0.004225	2.275661458959803	not_mentioned		not_mentioned	correct	ok	not_mentioned	released	unavailable
Haiku 4.5	imcs21	calibration	10602635	symptom_083	10602635	0.004225	2.275661458959803	not_mentioned		not_mentioned	correct	ok	not_mentioned	released	unavailable
Haiku 4.5	imcs21	calibration	10602635	symptom_084	10602635	0.004225	2.275661458959803	not_mentioned		not_mentioned	correct	ok	not_mentioned	released	unavailable
Haiku 4.5	imcs21	calibration	10602635	symptom_085	10602635	0.004225	2.275661458959803	not_mentioned		not_mentioned	correct	ok	not_mentioned	released	unavailable
Haiku 4.5	imcs21	calibration	10602635	symptom_086	10602635	0.004225	2.275661458959803	not_mentioned		not_mentioned	correct	ok	not_mentioned	released	unavailable
Haiku 4.5	imcs21	calibration	10602635	symptom_087	10602635	0.004225	2.275661458959803	not_mentioned		not_mentioned	correct	ok	not_mentioned	released	unavailable
Haiku 4.5	imcs21	calibration	10602635	symptom_088	10602635	0.004225	2.275661458959803	not_mentioned		not_mentioned	correct	ok	not_mentioned	released	unavailable
Haiku 4.5	imcs21	calibration	10602635	symptom_089	10602635	0.004225	2.275661458959803	not_mentioned		not_mentioned	correct	ok	not_mentioned	released	unavailable
Haiku 4.5	imcs21	calibration	10602635	symptom_090	10602635	0.004225	2.275661458959803	not_mentioned		not_mentioned	correct	ok	not_mentioned	released	unavailable
Haiku 4.5	imcs21	calibration	10602635	symptom_091	10602635	0.004225	2.275661458959803	not_mentioned		not_mentioned	correct	ok	not_mentioned	released	unavailable
Haiku 4.5	imcs21	calibration	10602635	symptom_092	10602635	0.004225	2.275661458959803	not_mentioned		not_mentioned	correct	ok	not_mentioned	released	unavailable
Haiku 4.5	imcs21	calibration	10602635	symptom_093	10602635	0.004225	2.275661458959803	not_mentioned		not_mentioned	correct	ok	not_mentioned	released	unavailable
Haiku 4.5	imcs21	calibration	10602635	symptom_094	10602635	0.004225	2.275661458959803	not_mentioned		not_mentioned	correct	ok	not_mentioned	released	unavailable
Haiku 4.5	imcs21	calibration	10602635	symptom_095	10602635	0.004225	2.275661458959803	not_mentioned		not_mentioned	correct	ok	not_mentioned	released	unavailable
Haiku 4.5	imcs21	calibration	10602635	symptom_096	10602635	0.004225	2.275661458959803	not_mentioned		not_mentioned	correct	ok	not_mentioned	released	unavailable
Haiku 4.5	imcs21	calibration	10602635	symptom_097	10602635	0.004225	2.275661458959803	not_mentioned		not_mentioned	correct	ok	not_mentioned	released	unavailable
Haiku 4.5	imcs21	calibration	10602635	symptom_098	10602635	0.004225	2.275661458959803	not_mentioned		not_mentioned	correct	ok	not_mentioned	released	unavailable
Haiku 4.5	imcs21	calibration	10602635	symptom_099	10602635	0.004225	2.275661458959803	not_mentioned		not_mentioned	correct	ok	not_mentioned	released	unavailable
Haiku 4.5	imcs21	calibration	10602635	symptom_100	10602635	0.004225	2.275661458959803	not_mentioned		not_mentioned	correct	ok	not_mentioned	released	unavailable
Haiku 4.5	imcs21	calibration	10602635	symptom_101	10602635	0.004225	2.275661458959803	not_mentioned		not_mentioned	correct	ok	not_mentioned	released	unavailable
Haiku 4.5	imcs21	calibration	10602635	symptom_102	10602635	0.004225	2.275661458959803	not_mentioned		not_mentioned	correct	ok	not_mentioned	released	unavailable
Haiku 4.5	imcs21	calibration	10602635	symptom_103	10602635	0.004225	2.275661458959803	not_mentioned		not_mentioned	correct	ok	not_mentioned	released	unavailable
Haiku 4.5	imcs21	calibration	10602635	symptom_104	10602635	0.004225	2.275661458959803	not_mentioned		not_mentioned	correct	ok	not_mentioned	released	unavailable
Haiku 4.5	imcs21	calibration	10602635	symptom_105	10602635	0.004225	2.275661458959803	not_mentioned		not_mentioned	correct	ok	not_mentioned	released	unavailable
Haiku 4.5	imcs21	calibration	10602635	symptom_106	10602635	0.004225	2.275661458959803	not_mentioned		not_mentioned	correct	ok	not_mentioned	released	unavailable
Haiku 4.5	imcs21	calibration	10602635	symptom_107	10602635	0.004225	2.275661458959803	not_mentioned		not_mentioned	correct	ok	not_mentioned	released	unavailable
Haiku 4.5	imcs21	calibration	10602635	symptom_108	10602635	0.004225	2.275661458959803	not_mentioned		not_mentioned	correct	ok	not_mentioned	released	unavailable
Haiku 4.5	imcs21	calibration	10602635	symptom_109	10602635	0.004225	2.275661458959803	not_mentioned		not_mentioned	correct	ok	not_mentioned	released	unavailable
Haiku 4.5	imcs21	calibration	10602635	symptom_110	10602635	0.004225	2.275661458959803	not_mentioned		not_mentioned	correct	ok	not_mentioned	released	unavailable
Haiku 4.5	imcs21	calibration	10602635	symptom_111	10602635	0.004225	2.275661458959803	not_mentioned		not_mentioned	correct	ok	not_mentioned	released	unavailable
Haiku 4.5	imcs21	calibration	10602635	symptom_112	10602635	0.004225	2.275661458959803	not_mentioned		not_mentioned	correct	ok	not_mentioned	released	unavailable
Haiku 4.5	imcs21	calibration	10602635	symptom_113	10602635	0.004225	2.275661458959803	not_mentioned		not_mentioned	correct	ok	not_mentioned	released	unavailable
Haiku 4.5	imcs21	calibration	10602635	symptom_114	10602635	0.004225	2.275661458959803	not_mentioned		not_mentioned	correct	ok	not_mentioned	released	unavailable
Haiku 4.5	imcs21	calibration	10602635	symptom_115	10602635	0.004225	2.275661458959803	not_mentioned		not_mentioned	correct	ok	not_mentioned	released	unavailable
Haiku 4.5	imcs21	calibration	10602635	symptom_116	10602635	0.004225	2.275661458959803	not_mentioned		not_mentioned	correct	ok	not_mentioned	released	unavailable
Haiku 4.5	imcs21	calibration	10602635	symptom_117	10602635	0.004225	2.275661458959803	uncertain	0.85	positive	incorrect	ok	positive	released	reported_percentage
Haiku 4.5	imcs21	calibration	10602635	symptom_118	10602635	0.004225	2.275661458959803	not_mentioned		not_mentioned	correct	ok	not_mentioned	released	unavailable
Haiku 4.5	imcs21	calibration	10602635	symptom_119	10602635	0.004225	2.275661458959803	not_mentioned		not_mentioned	correct	ok	not_mentioned	released	unavailable
Haiku 4.5	imcs21	calibration	10602635	symptom_120	10602635	0.004225	2.275661458959803	not_mentioned		not_mentioned	correct	ok	not_mentioned	released	unavailable
Haiku 4.5	imcs21	calibration	10602635	symptom_121	10602635	0.004225	2.275661458959803	not_mentioned		not_mentioned	correct	ok	not_mentioned	released	unavailable
Haiku 4.5	imcs21	calibration	10602635	symptom_122	10602635	0.004225	2.275661458959803	not_mentioned		not_mentioned	correct	ok	not_mentioned	released	unavailable
Haiku 4.5	imcs21	calibration	10602635	symptom_123	10602635	0.004225	2.275661458959803	not_mentioned		not_mentioned	correct	ok	not_mentioned	released	unavailable
Haiku 4.5	imcs21	calibration	10602635	symptom_124	10602635	0.004225	2.275661458959803	not_mentioned		not_mentioned	correct	ok	not_mentioned	released	unavailable
Haiku 4.5	imcs21	calibration	10602635	symptom_125	10602635	0.004225	2.275661458959803	not_mentioned		not_mentioned	correct	ok	not_mentioned	released	unavailable
Haiku 4.5	imcs21	calibration	10602635	symptom_126	10602635	0.004225	2.275661458959803	positive	0.92	not_mentioned	incorrect	ok	not_mentioned	released	reported_percentage
Haiku 4.5	imcs21	calibration	10602635	symptom_127	10602635	0.004225	2.275661458959803	not_mentioned		not_mentioned	correct	ok	not_mentioned	released	unavailable
Haiku 4.5	imcs21	calibration	10602635	symptom_128	10602635	0.004225	2.275661458959803	not_mentioned		not_mentioned	correct	ok	not_mentioned	released	unavailable
Haiku 4.5	imcs21	calibration	10602635	symptom_129	10602635	0.004225	2.275661458959803	not_mentioned		not_mentioned	correct	ok	not_mentioned	released	unavailable
Haiku 4.5	imcs21	calibration	10602635	symptom_130	10602635	0.004225	2.275661458959803	not_mentioned		not_mentioned	correct	ok	not_mentioned	released	unavailable
Haiku 4.5	imcs21	calibration	10602635	symptom_131	10602635	0.004225	2.275661458959803	not_mentioned		not_mentioned	correct	ok	not_mentioned	released	unavailable
Haiku 4.5	imcs21	calibration	10602635	symptom_132	10602635	0.004225	2.275661458959803	not_mentioned		not_mentioned	correct	ok	not_mentioned	released	unavailable
Haiku 4.5	imcs21	calibration	10602635	symptom_133	10602635	0.004225	2.275661458959803	not_mentioned		not_mentioned	correct	ok	not_mentioned	released	unavailable
Haiku 4.5	imcs21	calibration	10602635	symptom_134	10602635	0.004225	2.275661458959803	not_mentioned		not_mentioned	correct	ok	not_mentioned	released	unavailable
Haiku 4.5	imcs21	calibration	10602635	symptom_135	10602635	0.004225	2.275661458959803	not_mentioned		not_mentioned	correct	ok	not_mentioned	released	unavailable
Haiku 4.5	imcs21	calibration	10602635	symptom_136	10602635	0.004225	2.275661458959803	not_mentioned		not_mentioned	correct	ok	not_mentioned	released	unavailable
Haiku 4.5	imcs21	calibration	10602635	symptom_137	10602635	0.004225	2.275661458959803	not_mentioned		not_mentioned	correct	ok	not_mentioned	released	unavailable
Haiku 4.5	imcs21	calibration	10602635	symptom_138	10602635	0.004225	2.275661458959803	not_mentioned		not_mentioned	correct	ok	not_mentioned	released	unavailable
Haiku 4.5	imcs21	calibration	10602635	symptom_139	10602635	0.004225	2.275661458959803	not_mentioned		not_mentioned	correct	ok	not_mentioned	released	unavailable
Haiku 4.5	imcs21	calibration	10602635	symptom_140	10602635	0.004225	2.275661458959803	not_mentioned		not_mentioned	correct	ok	not_mentioned	released	unavailable
Haiku 4.5	imcs21	calibration	10602635	symptom_141	10602635	0.004225	2.275661458959803	not_mentioned		not_mentioned	correct	ok	not_mentioned	released	unavailable
Haiku 4.5	imcs21	calibration	10602635	symptom_142	10602635	0.004225	2.275661458959803	not_mentioned		not_mentioned	correct	ok	not_mentioned	released	unavailable
Haiku 4.5	imcs21	calibration	10602635	symptom_143	10602635	0.004225	2.275661458959803	not_mentioned		not_mentioned	correct	ok	not_mentioned	released	unavailable
Haiku 4.5	imcs21	calibration	10602635	symptom_144	10602635	0.004225	2.275661458959803	not_mentioned		not_mentioned	correct	ok	not_mentioned	released	unavailable
Haiku 4.5	imcs21	calibration	10602635	symptom_145	10602635	0.004225	2.275661458959803	not_mentioned		not_mentioned	correct	ok	not_mentioned	released	unavailable
Haiku 4.5	imcs21	calibration	10602635	symptom_146	10602635	0.004225	2.275661458959803	not_mentioned		not_mentioned	correct	ok	not_mentioned	released	unavailable
Haiku 4.5	imcs21	calibration	10602635	symptom_147	10602635	0.004225	2.275661458959803	not_mentioned		not_mentioned	correct	ok	not_mentioned	released	unavailable
Haiku 4.5	imcs21	calibration	10602635	symptom_148	10602635	0.004225	2.275661458959803	not_mentioned		not_mentioned	correct	ok	not_mentioned	released	unavailable
Haiku 4.5	imcs21	calibration	10602635	symptom_149	10602635	0.004225	2.275661458959803	not_mentioned		not_mentioned	correct	ok	not_mentioned	released	unavailable
Haiku 4.5	imcs21	calibration	10602635	symptom_150	10602635	0.004225	2.275661458959803	not_mentioned		not_mentioned	correct	ok	not_mentioned	released	unavailable
Haiku 4.5	imcs21	calibration	10602635	symptom_151	10602635	0.004225	2.275661458959803	not_mentioned		not_mentioned	correct	ok	not_mentioned	released	unavailable
Haiku 4.5	imcs21	calibration	10602635	symptom_152	10602635	0.004225	2.275661458959803	not_mentioned		not_mentioned	correct	ok	not_mentioned	released	unavailable
Haiku 4.5	imcs21	calibration	10602635	symptom_153	10602635	0.004225	2.275661458959803	not_mentioned		not_mentioned	correct	ok	not_mentioned	released	unavailable
Haiku 4.5	imcs21	calibration	10602635	symptom_154	10602635	0.004225	2.275661458959803	not_mentioned		not_mentioned	correct	ok	not_mentioned	released	unavailable
Haiku 4.5	imcs21	calibration	10602635	symptom_155	10602635	0.004225	2.275661458959803	not_mentioned		not_mentioned	correct	ok	not_mentioned	released	unavailable
Haiku 4.5	imcs21	calibration	10602635	symptom_156	10602635	0.004225	2.275661458959803	not_mentioned		not_mentioned	correct	ok	not_mentioned	released	unavailable
Haiku 4.5	imcs21	calibration	10602635	symptom_157	10602635	0.004225	2.275661458959803	not_mentioned		not_mentioned	correct	ok	not_mentioned	released	unavailable
Haiku 4.5	imcs21	calibration	10602635	symptom_158	10602635	0.004225	2.275661458959803	not_mentioned		not_mentioned	correct	ok	not_mentioned	released	unavailable
Haiku 4.5	imcs21	calibration	10602635	symptom_159	10602635	0.004225	2.275661458959803	not_mentioned		not_mentioned	correct	ok	not_mentioned	released	unavailable
Haiku 4.5	imcs21	calibration	10602635	symptom_160	10602635	0.004225	2.275661458959803	not_mentioned		not_mentioned	correct	ok	not_mentioned	released	unavailable
Haiku 4.5	imcs21	calibration	10602635	symptom_161	10602635	0.004225	2.275661458959803	not_mentioned		not_mentioned	correct	ok	not_mentioned	released	unavailable
Haiku 4.5	imcs21	calibration	10602635	symptom_162	10602635	0.004225	2.275661458959803	not_mentioned		not_mentioned	correct	ok	not_mentioned	released	unavailable
Haiku 4.5	imcs21	calibration	10602635	symptom_163	10602635	0.004225	2.275661458959803	not_mentioned		not_mentioned	correct	ok	not_mentioned	released	unavailable
Haiku 4.5	imcs21	calibration	10602635	symptom_164	10602635	0.004225	2.275661458959803	not_mentioned		not_mentioned	correct	ok	not_mentioned	released	unavailable
Haiku 4.5	imcs21	calibration	10602635	symptom_165	10602635	0.004225	2.275661458959803	not_mentioned		not_mentioned	correct	ok	not_mentioned	released	unavailable
Haiku 4.5	imcs21	calibration	10602635	symptom_166	10602635	0.004225	2.275661458959803	not_mentioned		not_mentioned	correct	ok	not_mentioned	released	unavailable
Haiku 4.5	imcs21	calibration	10602635	symptom_167	10602635	0.004225	2.275661458959803	not_mentioned		not_mentioned	correct	ok	not_mentioned	released	unavailable
Haiku 4.5	imcs21	calibration	10602635	symptom_168	10602635	0.004225	2.275661458959803	not_mentioned		not_mentioned	correct	ok	not_mentioned	released	unavailable
Haiku 4.5	imcs21	calibration	10602635	symptom_169	10602635	0.004225	2.275661458959803	not_mentioned		not_mentioned	correct	ok	not_mentioned	released	unavailable
Haiku 4.5	imcs21	calibration	10602635	symptom_170	10602635	0.004225	2.275661458959803	not_mentioned		not_mentioned	correct	ok	not_mentioned	released	unavailable
Haiku 4.5	imcs21	calibration	10602635	symptom_171	10602635	0.004225	2.275661458959803	not_mentioned		not_mentioned	correct	ok	not_mentioned	released	unavailable
Haiku 4.5	imcs21	calibration	10602635	symptom_172	10602635	0.004225	2.275661458959803	not_mentioned		not_mentioned	correct	ok	not_mentioned	released	unavailable
Haiku 4.5	imcs21	calibration	10602635	symptom_173	10602635	0.004225	2.275661458959803	not_mentioned		not_mentioned	correct	ok	not_mentioned	released	unavailable
Haiku 4.5	imcs21	calibration	10602635	symptom_174	10602635	0.004225	2.275661458959803	not_mentioned		not_mentioned	correct	ok	not_mentioned	released	unavailable
Haiku 4.5	imcs21	calibration	10602635	symptom_175	10602635	0.004225	2.275661458959803	not_mentioned		not_mentioned	correct	ok	not_mentioned	released	unavailable
Haiku 4.5	imcs21	calibration	10602635	symptom_176	10602635	0.004225	2.275661458959803	not_mentioned		not_mentioned	correct	ok	not_mentioned	released	unavailable
Haiku 4.5	imcs21	calibration	10602635	symptom_177	10602635	0.004225	2.275661458959803	not_mentioned		not_mentioned	correct	ok	not_mentioned	released	unavailable
Haiku 4.5	imcs21	calibration	10602635	symptom_178	10602635	0.004225	2.275661458959803	not_mentioned		not_mentioned	correct	ok	not_mentioned	released	unavailable
Haiku 4.5	imcs21	calibration	10602635	symptom_179	10602635	0.004225	2.275661458959803	not_mentioned		not_mentioned	correct	ok	not_mentioned	released	unavailable
Haiku 4.5	imcs21	calibration	10602635	symptom_180	10602635	0.004225	2.275661458959803	not_mentioned		not_mentioned	correct	ok	not_mentioned	released	unavailable
Haiku 4.5	imcs21	calibration	10602635	symptom_181	10602635	0.004225	2.275661458959803	not_mentioned		not_mentioned	correct	ok	not_mentioned	released	unavailable
Haiku 4.5	imcs21	calibration	10602635	symptom_182	10602635	0.004225	2.275661458959803	not_mentioned		not_mentioned	correct	ok	not_mentioned	released	unavailable
Haiku 4.5	imcs21	calibration	10602635	symptom_183	10602635	0.004225	2.275661458959803	not_mentioned		not_mentioned	correct	ok	not_mentioned	released	unavailable
Haiku 4.5	imcs21	calibration	10602635	symptom_184	10602635	0.004225	2.275661458959803	not_mentioned		not_mentioned	correct	ok	not_mentioned	released	unavailable
Haiku 4.5	imcs21	calibration	10602635	symptom_185	10602635	0.004225	2.275661458959803	not_mentioned		not_mentioned	correct	ok	not_mentioned	released	unavailable
Haiku 4.5	imcs21	calibration	10602635	symptom_186	10602635	0.004225	2.275661458959803	not_mentioned		not_mentioned	correct	ok	not_mentioned	released	unavailable
Haiku 4.5	imcs21	calibration	10602635	symptom_187	10602635	0.004225	2.275661458959803	not_mentioned		not_mentioned	correct	ok	not_mentioned	released	unavailable
Haiku 4.5	imcs21	calibration	10602635	symptom_188	10602635	0.004225	2.275661458959803	not_mentioned		not_mentioned	correct	ok	not_mentioned	released	unavailable
Haiku 4.5	imcs21	calibration	10602635	symptom_189	10602635	0.004225	2.275661458959803	not_mentioned		not_mentioned	correct	ok	not_mentioned	released	unavailable
Haiku 4.5	imcs21	calibration	10602635	symptom_190	10602635	0.004225	2.275661458959803	not_mentioned		not_mentioned	correct	ok	not_mentioned	released	unavailable
Haiku 4.5	imcs21	calibration	10602635	symptom_191	10602635	0.004225	2.275661458959803	not_mentioned		not_mentioned	correct	ok	not_mentioned	released	unavailable
Haiku 4.5	imcs21	calibration	10602635	symptom_192	10602635	0.004225	2.275661458959803	not_mentioned		not_mentioned	correct	ok	not_mentioned	released	unavailable
Haiku 4.5	imcs21	calibration	10602635	symptom_193	10602635	0.004225	2.275661458959803	negative	0.88	not_mentioned	incorrect	ok	not_mentioned	released	reported_percentage
Haiku 4.5	imcs21	calibration	10602635	symptom_194	10602635	0.004225	2.275661458959803	not_mentioned		not_mentioned	correct	ok	not_mentioned	released	unavailable
Haiku 4.5	imcs21	calibration	10602635	symptom_195	10602635	0.004225	2.275661458959803	not_mentioned		not_mentioned	correct	ok	not_mentioned	released	unavailable
Haiku 4.5	imcs21	calibration	10602635	symptom_196	10602635	0.004225	2.275661458959803	not_mentioned		not_mentioned	correct	ok	not_mentioned	released	unavailable
Haiku 4.5	imcs21	calibration	10602635	symptom_197	10602635	0.004225	2.275661458959803	not_mentioned		not_mentioned	correct	ok	not_mentioned	released	unavailable
Haiku 4.5	imcs21	calibration	10602635	symptom_198	10602635	0.004225	2.275661458959803	not_mentioned		not_mentioned	correct	ok	not_mentioned	released	unavailable
Haiku 4.5	imcs21	calibration	10602635	symptom_199	10602635	0.004225	2.275661458959803	not_mentioned		not_mentioned	correct	ok	not_mentioned	released	unavailable
Haiku 4.5	imcs21	calibration	10602635	symptom_200	10602635	0.004225	2.275661458959803	not_mentioned		not_mentioned	correct	ok	not_mentioned	released	unavailable
Haiku 4.5	imcs21	calibration	10602635	symptom_201	10602635	0.004225	2.275661458959803	not_mentioned		not_mentioned	correct	ok	not_mentioned	released	unavailable
Haiku 4.5	imcs21	calibration	10602635	symptom_202	10602635	0.004225	2.275661458959803	not_mentioned		not_mentioned	correct	ok	not_mentioned	released	unavailable
Haiku 4.5	imcs21	calibration	10602635	symptom_203	10602635	0.004225	2.275661458959803	not_mentioned		not_mentioned	correct	ok	not_mentioned	released	unavailable
Haiku 4.5	imcs21	calibration	10602635	symptom_204	10602635	0.004225	2.275661458959803	not_mentioned		not_mentioned	correct	ok	not_mentioned	released	unavailable
Haiku 4.5	imcs21	calibration	10602635	symptom_205	10602635	0.004225	2.275661458959803	not_mentioned		not_mentioned	correct	ok	not_mentioned	released	unavailable
Haiku 4.5	imcs21	calibration	10602635	symptom_206	10602635	0.004225	2.275661458959803	not_mentioned		not_mentioned	correct	ok	not_mentioned	released	unavailable
Haiku 4.5	imcs21	calibration	10602635	symptom_207	10602635	0.004225	2.275661458959803	not_mentioned		not_mentioned	correct	ok	not_mentioned	released	unavailable
Haiku 4.5	imcs21	calibration	10602635	symptom_208	10602635	0.004225	2.275661458959803	not_mentioned		not_mentioned	correct	ok	not_mentioned	released	unavailable
Haiku 4.5	imcs21	calibration	10602635	symptom_209	10602635	0.004225	2.275661458959803	not_mentioned		not_mentioned	correct	ok	not_mentioned	released	unavailable
Haiku 4.5	imcs21	calibration	10602635	symptom_210	10602635	0.004225	2.275661458959803	not_mentioned		not_mentioned	correct	ok	not_mentioned	released	unavailable
Haiku 4.5	imcs21	calibration	10602635	symptom_211	10602635	0.004225	2.275661458959803	not_mentioned		not_mentioned	correct	ok	not_mentioned	released	unavailable
Haiku 4.5	imcs21	calibration	10602635	symptom_212	10602635	0.004225	2.275661458959803	not_mentioned		not_mentioned	correct	ok	not_mentioned	released	unavailable
Haiku 4.5	imcs21	calibration	10602635	symptom_213	10602635	0.004225	2.275661458959803	not_mentioned		not_mentioned	correct	ok	not_mentioned	released	unavailable
Haiku 4.5	imcs21	calibration	10602635	symptom_214	10602635	0.004225	2.275661458959803	not_mentioned		not_mentioned	correct	ok	not_mentioned	released	unavailable
Haiku 4.5	imcs21	calibration	10602635	symptom_215	10602635	0.004225	2.275661458959803	not_mentioned		not_mentioned	correct	ok	not_mentioned	released	unavailable
Haiku 4.5	imcs21	calibration	10602635	symptom_216	10602635	0.004225	2.275661458959803	not_mentioned		not_mentioned	correct	ok	not_mentioned	released	unavailable
Haiku 4.5	imcs21	calibration	10602635	symptom_217	10602635	0.004225	2.275661458959803	not_mentioned		not_mentioned	correct	ok	not_mentioned	released	unavailable
Haiku 4.5	imcs21	calibration	10602635	symptom_218	10602635	0.004225	2.275661458959803	not_mentioned		not_mentioned	correct	ok	not_mentioned	released	unavailable
Haiku 4.5	imcs21	calibration	10602635	symptom_219	10602635	0.004225	2.275661458959803	not_mentioned		not_mentioned	correct	ok	not_mentioned	released	unavailable
Haiku 4.5	imcs21	calibration	10602635	symptom_220	10602635	0.004225	2.275661458959803	not_mentioned		not_mentioned	correct	ok	not_mentioned	released	unavailable
Haiku 4.5	imcs21	calibration	10602635	symptom_221	10602635	0.004225	2.275661458959803	not_mentioned		not_mentioned	correct	ok	not_mentioned	released	unavailable
Haiku 4.5	imcs21	calibration	10602635	symptom_222	10602635	0.004225	2.275661458959803	not_mentioned		not_mentioned	correct	ok	not_mentioned	released	unavailable
Haiku 4.5	imcs21	calibration	10602635	symptom_223	10602635	0.004225	2.275661458959803	not_mentioned		not_mentioned	correct	ok	not_mentioned	released	unavailable
Haiku 4.5	imcs21	calibration	10602635	symptom_224	10602635	0.004225	2.275661458959803	not_mentioned		not_mentioned	correct	ok	not_mentioned	released	unavailable
Haiku 4.5	imcs21	calibration	10602635	symptom_225	10602635	0.004225	2.275661458959803	not_mentioned		not_mentioned	correct	ok	not_mentioned	released	unavailable
Haiku 4.5	imcs21	calibration	10602635	symptom_226	10602635	0.004225	2.275661458959803	not_mentioned		not_mentioned	correct	ok	not_mentioned	released	unavailable
Haiku 4.5	imcs21	calibration	10602635	symptom_227	10602635	0.004225	2.275661458959803	not_mentioned		not_mentioned	correct	ok	not_mentioned	released	unavailable
Haiku 4.5	imcs21	calibration	10602635	symptom_228	10602635	0.004225	2.275661458959803	not_mentioned		not_mentioned	correct	ok	not_mentioned	released	unavailable
Haiku 4.5	imcs21	calibration	10602635	symptom_229	10602635	0.004225	2.275661458959803	not_mentioned		not_mentioned	correct	ok	not_mentioned	released	unavailable
Haiku 4.5	imcs21	calibration	10602635	symptom_230	10602635	0.004225	2.275661458959803	not_mentioned		not_mentioned	correct	ok	not_mentioned	released	unavailable
Haiku 4.5	imcs21	calibration	10602635	symptom_231	10602635	0.004225	2.275661458959803	not_mentioned		not_mentioned	correct	ok	not_mentioned	released	unavailable
Haiku 4.5	imcs21	calibration	10602635	symptom_232	10602635	0.004225	2.275661458959803	not_mentioned		not_mentioned	correct	ok	not_mentioned	released	unavailable
Haiku 4.5	imcs21	calibration	10602635	symptom_233	10602635	0.004225	2.275661458959803	not_mentioned		not_mentioned	correct	ok	not_mentioned	released	unavailable
Haiku 4.5	imcs21	calibration	10602635	symptom_234	10602635	0.004225	2.275661458959803	not_mentioned		not_mentioned	correct	ok	not_mentioned	released	unavailable
Haiku 4.5	imcs21	calibration	10602635	symptom_235	10602635	0.004225	2.275661458959803	not_mentioned		not_mentioned	correct	ok	not_mentioned	released	unavailable
Haiku 4.5	imcs21	calibration	10602635	symptom_236	10602635	0.004225	2.275661458959803	not_mentioned		not_mentioned	correct	ok	not_mentioned	released	unavailable
Haiku 4.5	imcs21	calibration	10602635	symptom_237	10602635	0.004225	2.275661458959803	not_mentioned		not_mentioned	correct	ok	not_mentioned	released	unavailable
Haiku 4.5	imcs21	calibration	10602635	symptom_238	10602635	0.004225	2.275661458959803	not_mentioned		not_mentioned	correct	ok	not_mentioned	released	unavailable
Haiku 4.5	imcs21	calibration	10602635	symptom_239	10602635	0.004225	2.275661458959803	not_mentioned		not_mentioned	correct	ok	not_mentioned	released	unavailable
Haiku 4.5	imcs21	calibration	10602635	symptom_240	10602635	0.004225	2.275661458959803	not_mentioned		not_mentioned	correct	ok	not_mentioned	released	unavailable
Haiku 4.5	imcs21	calibration	10602635	symptom_241	10602635	0.004225	2.275661458959803	not_mentioned		not_mentioned	correct	ok	not_mentioned	released	unavailable
Haiku 4.5	imcs21	calibration	10602635	symptom_242	10602635	0.004225	2.275661458959803	not_mentioned		not_mentioned	correct	ok	not_mentioned	released	unavailable
Haiku 4.5	imcs21	calibration	10602635	symptom_243	10602635	0.004225	2.275661458959803	not_mentioned		not_mentioned	correct	ok	not_mentioned	released	unavailable
Haiku 4.5	imcs21	calibration	10602635	symptom_244	10602635	0.004225	2.275661458959803	not_mentioned		not_mentioned	correct	ok	not_mentioned	released	unavailable
Haiku 4.5	imcs21	calibration	10602635	symptom_245	10602635	0.004225	2.275661458959803	not_mentioned		not_mentioned	correct	ok	not_mentioned	released	unavailable
Haiku 4.5	imcs21	calibration	10602635	symptom_246	10602635	0.004225	2.275661458959803	not_mentioned		not_mentioned	correct	ok	not_mentioned	released	unavailable
Haiku 4.5	imcs21	calibration	10602635	symptom_247	10602635	0.004225	2.275661458959803	not_mentioned		not_mentioned	correct	ok	not_mentioned	released	unavailable
Haiku 4.5	imcs21	calibration	10602635	symptom_248	10602635	0.004225	2.275661458959803	not_mentioned		not_mentioned	correct	ok	not_mentioned	released	unavailable
Haiku 4.5	imcs21	calibration	10602635	symptom_249	10602635	0.004225	2.275661458959803	not_mentioned		not_mentioned	correct	ok	not_mentioned	released	unavailable
Haiku 4.5	imcs21	calibration	10602635	symptom_250	10602635	0.004225	2.275661458959803	not_mentioned		not_mentioned	correct	ok	not_mentioned	released	unavailable
Haiku 4.5	imcs21	calibration	10602635	symptom_251	10602635	0.004225	2.275661458959803	not_mentioned		not_mentioned	correct	ok	not_mentioned	released	unavailable
Haiku 4.5	imcs21	calibration	10602635	symptom_252	10602635	0.004225	2.275661458959803	not_mentioned		not_mentioned	correct	ok	not_mentioned	released	unavailable
Haiku 4.5	imcs21	calibration	10602635	symptom_253	10602635	0.004225	2.275661458959803	not_mentioned		not_mentioned	correct	ok	not_mentioned	released	unavailable
Haiku 4.5	imcs21	calibration	10602635	symptom_254	10602635	0.004225	2.275661458959803	not_mentioned		not_mentioned	correct	ok	not_mentioned	released	unavailable
Haiku 4.5	imcs21	calibration	10602635	symptom_255	10602635	0.004225	2.275661458959803	not_mentioned		not_mentioned	correct	ok	not_mentioned	released	unavailable
Haiku 4.5	imcs21	calibration	10602635	symptom_256	10602635	0.004225	2.275661458959803	not_mentioned		not_mentioned	correct	ok	not_mentioned	released	unavailable
Haiku 4.5	imcs21	calibration	10602635	symptom_257	10602635	0.004225	2.275661458959803	not_mentioned		not_mentioned	correct	ok	not_mentioned	released	unavailable
Haiku 4.5	imcs21	calibration	10602635	symptom_258	10602635	0.004225	2.275661458959803	not_mentioned		not_mentioned	correct	ok	not_mentioned	released	unavailable
Haiku 4.5	imcs21	calibration	10602635	symptom_259	10602635	0.004225	2.275661458959803	not_mentioned		not_mentioned	correct	ok	not_mentioned	released	unavailable
Haiku 4.5	imcs21	calibration	10602635	symptom_260	10602635	0.004225	2.275661458959803	not_mentioned		not_mentioned	correct	ok	not_mentioned	released	unavailable
Haiku 4.5	imcs21	calibration	10602635	symptom_261	10602635	0.004225	2.275661458959803	not_mentioned		not_mentioned	correct	ok	not_mentioned	released	unavailable
Haiku 4.5	imcs21	calibration	10602635	symptom_262	10602635	0.004225	2.275661458959803	not_mentioned		not_mentioned	correct	ok	not_mentioned	released	unavailable
Haiku 4.5	imcs21	calibration	10602635	symptom_263	10602635	0.004225	2.275661458959803	not_mentioned		not_mentioned	correct	ok	not_mentioned	released	unavailable
Haiku 4.5	imcs21	calibration	10602635	symptom_264	10602635	0.004225	2.275661458959803	not_mentioned		not_mentioned	correct	ok	not_mentioned	released	unavailable
Haiku 4.5	imcs21	calibration	10602635	symptom_265	10602635	0.004225	2.275661458959803	not_mentioned		not_mentioned	correct	ok	not_mentioned	released	unavailable
Haiku 4.5	imcs21	calibration	10602635	symptom_266	10602635	0.004225	2.275661458959803	not_mentioned		not_mentioned	correct	ok	not_mentioned	released	unavailable
Haiku 4.5	imcs21	calibration	10602635	symptom_267	10602635	0.004225	2.275661458959803	not_mentioned		not_mentioned	correct	ok	not_mentioned	released	unavailable
Haiku 4.5	imcs21	calibration	10602635	symptom_268	10602635	0.004225	2.275661458959803	not_mentioned		not_mentioned	correct	ok	not_mentioned	released	unavailable
Haiku 4.5	imcs21	calibration	10602635	symptom_269	10602635	0.004225	2.275661458959803	not_mentioned		not_mentioned	correct	ok	not_mentioned	released	unavailable
Haiku 4.5	imcs21	calibration	10602635	symptom_270	10602635	0.004225	2.275661458959803	not_mentioned		not_mentioned	correct	ok	not_mentioned	released	unavailable
Haiku 4.5	imcs21	calibration	10602635	symptom_271	10602635	0.004225	2.275661458959803	not_mentioned		not_mentioned	correct	ok	not_mentioned	released	unavailable
Haiku 4.5	imcs21	calibration	10602635	symptom_272	10602635	0.004225	2.275661458959803	not_mentioned		not_mentioned	correct	ok	not_mentioned	released	unavailable
Haiku 4.5	imcs21	calibration	10602635	symptom_273	10602635	0.004225	2.275661458959803	not_mentioned		not_mentioned	correct	ok	not_mentioned	released	unavailable
Haiku 4.5	imcs21	calibration	10602635	symptom_274	10602635	0.004225	2.275661458959803	not_mentioned		not_mentioned	correct	ok	not_mentioned	released	unavailable
Haiku 4.5	imcs21	calibration	10602635	symptom_275	10602635	0.004225	2.275661458959803	not_mentioned		not_mentioned	correct	ok	not_mentioned	released	unavailable
Haiku 4.5	imcs21	calibration	10602635	symptom_276	10602635	0.004225	2.275661458959803	not_mentioned		not_mentioned	correct	ok	not_mentioned	released	unavailable
Haiku 4.5	imcs21	calibration	10602635	symptom_277	10602635	0.004225	2.275661458959803	not_mentioned		not_mentioned	correct	ok	not_mentioned	released	unavailable
Haiku 4.5	imcs21	calibration	10602635	symptom_278	10602635	0.004225	2.275661458959803	not_mentioned		not_mentioned	correct	ok	not_mentioned	released	unavailable
Haiku 4.5	imcs21	calibration	10602635	symptom_279	10602635	0.004225	2.275661458959803	not_mentioned		not_mentioned	correct	ok	not_mentioned	released	unavailable
Haiku 4.5	imcs21	calibration	10602635	symptom_280	10602635	0.004225	2.275661458959803	not_mentioned		not_mentioned	correct	ok	not_mentioned	released	unavailable
Haiku 4.5	imcs21	calibration	10602635	symptom_281	10602635	0.004225	2.275661458959803	not_mentioned		not_mentioned	correct	ok	not_mentioned	released	unavailable
Haiku 4.5	imcs21	calibration	10602635	symptom_282	10602635	0.004225	2.275661458959803	not_mentioned		not_mentioned	correct	ok	not_mentioned	released	unavailable
Haiku 4.5	imcs21	calibration	10602635	symptom_283	10602635	0.004225	2.275661458959803	not_mentioned		not_mentioned	correct	ok	not_mentioned	released	unavailable
Haiku 4.5	imcs21	calibration	10602635	symptom_284	10602635	0.004225	2.275661458959803	not_mentioned		not_mentioned	correct	ok	not_mentioned	released	unavailable
Haiku 4.5	imcs21	calibration	10602635	symptom_285	10602635	0.004225	2.275661458959803	not_mentioned		not_mentioned	correct	ok	not_mentioned	released	unavailable
Haiku 4.5	imcs21	calibration	10602635	symptom_286	10602635	0.004225	2.275661458959803	not_mentioned		not_mentioned	correct	ok	not_mentioned	released	unavailable
Haiku 4.5	imcs21	calibration	10602635	symptom_287	10602635	0.004225	2.275661458959803	not_mentioned		not_mentioned	correct	ok	not_mentioned	released	unavailable
Haiku 4.5	imcs21	calibration	10602635	symptom_288	10602635	0.004225	2.275661458959803	not_mentioned		not_mentioned	correct	ok	not_mentioned	released	unavailable
Haiku 4.5	imcs21	calibration	10602635	symptom_289	10602635	0.004225	2.275661458959803	not_mentioned		not_mentioned	correct	ok	not_mentioned	released	unavailable
Haiku 4.5	imcs21	calibration	10602635	symptom_290	10602635	0.004225	2.275661458959803	not_mentioned		not_mentioned	correct	ok	not_mentioned	released	unavailable
Haiku 4.5	imcs21	calibration	10602635	symptom_291	10602635	0.004225	2.275661458959803	not_mentioned		not_mentioned	correct	ok	not_mentioned	released	unavailable
Haiku 4.5	imcs21	calibration	10602635	symptom_292	10602635	0.004225	2.275661458959803	not_mentioned		not_mentioned	correct	ok	not_mentioned	released	unavailable
Haiku 4.5	imcs21	calibration	10602635	symptom_293	10602635	0.004225	2.275661458959803	not_mentioned		not_mentioned	correct	ok	not_mentioned	released	unavailable
Haiku 4.5	imcs21	calibration	10602635	symptom_294	10602635	0.004225	2.275661458959803	not_mentioned		not_mentioned	correct	ok	not_mentioned	released	unavailable
Haiku 4.5	imcs21	calibration	10602635	symptom_295	10602635	0.004225	2.275661458959803	not_mentioned		not_mentioned	correct	ok	not_mentioned	released	unavailable
Haiku 4.5	imcs21	calibration	10602635	symptom_296	10602635	0.004225	2.275661458959803	not_mentioned		not_mentioned	correct	ok	not_mentioned	released	unavailable
Haiku 4.5	imcs21	calibration	10602635	symptom_297	10602635	0.004225	2.275661458959803	not_mentioned		not_mentioned	correct	ok	not_mentioned	released	unavailable
Haiku 4.5	imcs21	calibration	10602635	symptom_298	10602635	0.004225	2.275661458959803	not_mentioned		not_mentioned	correct	ok	not_mentioned	released	unavailable
Haiku 4.5	imcs21	calibration	10602635	symptom_299	10602635	0.004225	2.275661458959803	not_mentioned		not_mentioned	correct	ok	not_mentioned	released	unavailable
Haiku 4.5	imcs21	calibration	10602635	symptom_300	10602635	0.004225	2.275661458959803	not_mentioned		not_mentioned	correct	ok	not_mentioned	released	unavailable
Haiku 4.5	imcs21	calibration	10602635	symptom_301	10602635	0.004225	2.275661458959803	not_mentioned		not_mentioned	correct	ok	not_mentioned	released	unavailable
Haiku 4.5	imcs21	calibration	10602635	symptom_302	10602635	0.004225	2.275661458959803	not_mentioned		not_mentioned	correct	ok	not_mentioned	released	unavailable
Haiku 4.5	imcs21	calibration	10602635	symptom_303	10602635	0.004225	2.275661458959803	not_mentioned		not_mentioned	correct	ok	not_mentioned	released	unavailable
Haiku 4.5	imcs21	calibration	10602635	symptom_304	10602635	0.004225	2.275661458959803	not_mentioned		not_mentioned	correct	ok	not_mentioned	released	unavailable
Haiku 4.5	imcs21	calibration	10602635	symptom_305	10602635	0.004225	2.275661458959803	not_mentioned		not_mentioned	correct	ok	not_mentioned	released	unavailable
Haiku 4.5	imcs21	calibration	10602635	symptom_306	10602635	0.004225	2.275661458959803	not_mentioned		not_mentioned	correct	ok	not_mentioned	released	unavailable
Haiku 4.5	imcs21	calibration	10602635	symptom_307	10602635	0.004225	2.275661458959803	not_mentioned		not_mentioned	correct	ok	not_mentioned	released	unavailable
Haiku 4.5	imcs21	calibration	10602635	symptom_308	10602635	0.004225	2.275661458959803	not_mentioned		not_mentioned	correct	ok	not_mentioned	released	unavailable
Haiku 4.5	imcs21	calibration	10602635	symptom_309	10602635	0.004225	2.275661458959803	not_mentioned		not_mentioned	correct	ok	not_mentioned	released	unavailable
Haiku 4.5	imcs21	calibration	10602635	symptom_310	10602635	0.004225	2.275661458959803	not_mentioned		not_mentioned	correct	ok	not_mentioned	released	unavailable
Haiku 4.5	imcs21	calibration	10602635	symptom_311	10602635	0.004225	2.275661458959803	not_mentioned		not_mentioned	correct	ok	not_mentioned	released	unavailable
Haiku 4.5	imcs21	calibration	10602635	symptom_312	10602635	0.004225	2.275661458959803	not_mentioned		not_mentioned	correct	ok	not_mentioned	released	unavailable
Haiku 4.5	imcs21	calibration	10602635	symptom_313	10602635	0.004225	2.275661458959803	not_mentioned		not_mentioned	correct	ok	not_mentioned	released	unavailable
Haiku 4.5	imcs21	calibration	10602635	symptom_314	10602635	0.004225	2.275661458959803	not_mentioned		not_mentioned	correct	ok	not_mentioned	released	unavailable
Haiku 4.5	imcs21	calibration	10602635	symptom_315	10602635	0.004225	2.275661458959803	not_mentioned		not_mentioned	correct	ok	not_mentioned	released	unavailable
Haiku 4.5	imcs21	calibration	10602635	symptom_316	10602635	0.004225	2.275661458959803	not_mentioned		not_mentioned	correct	ok	not_mentioned	released	unavailable
Haiku 4.5	imcs21	calibration	10602635	symptom_317	10602635	0.004225	2.275661458959803	not_mentioned		not_mentioned	correct	ok	not_mentioned	released	unavailable
Haiku 4.5	imcs21	calibration	10602635	symptom_318	10602635	0.004225	2.275661458959803	not_mentioned		not_mentioned	correct	ok	not_mentioned	released	unavailable
Haiku 4.5	imcs21	calibration	10602635	symptom_319	10602635	0.004225	2.275661458959803	not_mentioned		not_mentioned	correct	ok	not_mentioned	released	unavailable
Haiku 4.5	imcs21	calibration	10602635	symptom_320	10602635	0.004225	2.275661458959803	not_mentioned		not_mentioned	correct	ok	not_mentioned	released	unavailable
Haiku 4.5	imcs21	calibration	10602635	symptom_321	10602635	0.004225	2.275661458959803	not_mentioned		not_mentioned	correct	ok	not_mentioned	released	unavailable
Haiku 4.5	imcs21	calibration	10602635	symptom_322	10602635	0.004225	2.275661458959803	not_mentioned		not_mentioned	correct	ok	not_mentioned	released	unavailable
Haiku 4.5	imcs21	calibration	10602635	symptom_323	10602635	0.004225	2.275661458959803	not_mentioned		not_mentioned	correct	ok	not_mentioned	released	unavailable
Haiku 4.5	imcs21	calibration	10602635	symptom_324	10602635	0.004225	2.275661458959803	not_mentioned		not_mentioned	correct	ok	not_mentioned	released	unavailable
Haiku 4.5	imcs21	calibration	10602635	symptom_325	10602635	0.004225	2.275661458959803	not_mentioned		not_mentioned	correct	ok	not_mentioned	released	unavailable
Haiku 4.5	imcs21	calibration	10602635	symptom_326	10602635	0.004225	2.275661458959803	not_mentioned		not_mentioned	correct	ok	not_mentioned	released	unavailable
Haiku 4.5	imcs21	calibration	10602635	symptom_327	10602635	0.004225	2.275661458959803	not_mentioned		not_mentioned	correct	ok	not_mentioned	released	unavailable
Haiku 4.5	imcs21	calibration	10602635	symptom_328	10602635	0.004225	2.275661458959803	not_mentioned		not_mentioned	correct	ok	not_mentioned	released	unavailable
Haiku 4.5	imcs21	calibration	10602635	symptom_329	10602635	0.004225	2.275661458959803	negative	0.85	not_mentioned	incorrect	ok	not_mentioned	released	reported_percentage
Haiku 4.5	imcs21	calibration	10602635	symptom_330	10602635	0.004225	2.275661458959803	not_mentioned		not_mentioned	correct	ok	not_mentioned	released	unavailable
Haiku 4.5	imcs21	calibration	10602664	symptom_000	10602664	0.003886	1.2436960409395397	not_mentioned		uncertain	incorrect	ok	uncertain	released	unavailable
Haiku 4.5	imcs21	calibration	10602664	symptom_001	10602664	0.003886	1.2436960409395397	not_mentioned		positive	incorrect	ok	positive	released	unavailable
Haiku 4.5	imcs21	calibration	10602664	symptom_002	10602664	0.003886	1.2436960409395397	positive	0.9	positive	correct	ok	positive	released	reported_percentage
Haiku 4.5	imcs21	calibration	10602664	symptom_003	10602664	0.003886	1.2436960409395397	not_mentioned		positive	incorrect	ok	positive	released	unavailable
Haiku 4.5	imcs21	calibration	10602664	symptom_004	10602664	0.003886	1.2436960409395397	not_mentioned		uncertain	incorrect	ok	uncertain	released	unavailable
Haiku 4.5	imcs21	calibration	10602664	symptom_005	10602664	0.003886	1.2436960409395397	not_mentioned		not_mentioned	correct	ok	not_mentioned	released	unavailable
Haiku 4.5	imcs21	calibration	10602664	symptom_006	10602664	0.003886	1.2436960409395397	not_mentioned		not_mentioned	correct	ok	not_mentioned	released	unavailable
Haiku 4.5	imcs21	calibration	10602664	symptom_007	10602664	0.003886	1.2436960409395397	not_mentioned		uncertain	incorrect	ok	uncertain	released	unavailable
Haiku 4.5	imcs21	calibration	10602664	symptom_008	10602664	0.003886	1.2436960409395397	positive	0.8	not_mentioned	incorrect	ok	not_mentioned	released	reported_percentage
Haiku 4.5	imcs21	calibration	10602664	symptom_009	10602664	0.003886	1.2436960409395397	not_mentioned		positive	incorrect	ok	positive	released	unavailable
Haiku 4.5	imcs21	calibration	10602664	symptom_010	10602664	0.003886	1.2436960409395397	positive	0.75	not_mentioned	incorrect	ok	not_mentioned	released	reported_percentage
Haiku 4.5	imcs21	calibration	10602664	symptom_011	10602664	0.003886	1.2436960409395397	not_mentioned		not_mentioned	correct	ok	not_mentioned	released	unavailable
Haiku 4.5	imcs21	calibration	10602664	symptom_012	10602664	0.003886	1.2436960409395397	not_mentioned		not_mentioned	correct	ok	not_mentioned	released	unavailable
Haiku 4.5	imcs21	calibration	10602664	symptom_013	10602664	0.003886	1.2436960409395397	not_mentioned		positive	incorrect	ok	positive	released	unavailable
Haiku 4.5	imcs21	calibration	10602664	symptom_014	10602664	0.003886	1.2436960409395397	not_mentioned		not_mentioned	correct	ok	not_mentioned	released	unavailable
Haiku 4.5	imcs21	calibration	10602664	symptom_015	10602664	0.003886	1.2436960409395397	positive	0.95	positive	correct	ok	positive	released	reported_percentage
Haiku 4.5	imcs21	calibration	10602664	symptom_016	10602664	0.003886	1.2436960409395397	not_mentioned		not_mentioned	correct	ok	not_mentioned	released	unavailable
Haiku 4.5	imcs21	calibration	10602664	symptom_017	10602664	0.003886	1.2436960409395397	not_mentioned		not_mentioned	correct	ok	not_mentioned	released	unavailable
Haiku 4.5	imcs21	calibration	10602664	symptom_018	10602664	0.003886	1.2436960409395397	not_mentioned		not_mentioned	correct	ok	not_mentioned	released	unavailable
Haiku 4.5	imcs21	calibration	10602664	symptom_019	10602664	0.003886	1.2436960409395397	not_mentioned		not_mentioned	correct	ok	not_mentioned	released	unavailable
Haiku 4.5	imcs21	calibration	10602664	symptom_020	10602664	0.003886	1.2436960409395397	not_mentioned		not_mentioned	correct	ok	not_mentioned	released	unavailable
Haiku 4.5	imcs21	calibration	10602664	symptom_021	10602664	0.003886	1.2436960409395397	not_mentioned		not_mentioned	correct	ok	not_mentioned	released	unavailable
Haiku 4.5	imcs21	calibration	10602664	symptom_022	10602664	0.003886	1.2436960409395397	not_mentioned		not_mentioned	correct	ok	not_mentioned	released	unavailable
Haiku 4.5	imcs21	calibration	10602664	symptom_023	10602664	0.003886	1.2436960409395397	not_mentioned		not_mentioned	correct	ok	not_mentioned	released	unavailable
Haiku 4.5	imcs21	calibration	10602664	symptom_024	10602664	0.003886	1.2436960409395397	not_mentioned		not_mentioned	correct	ok	not_mentioned	released	unavailable
Haiku 4.5	imcs21	calibration	10602664	symptom_025	10602664	0.003886	1.2436960409395397	not_mentioned		not_mentioned	correct	ok	not_mentioned	released	unavailable
Haiku 4.5	imcs21	calibration	10602664	symptom_026	10602664	0.003886	1.2436960409395397	not_mentioned		not_mentioned	correct	ok	not_mentioned	released	unavailable
Haiku 4.5	imcs21	calibration	10602664	symptom_027	10602664	0.003886	1.2436960409395397	not_mentioned		not_mentioned	correct	ok	not_mentioned	released	unavailable
Haiku 4.5	imcs21	calibration	10602664	symptom_028	10602664	0.003886	1.2436960409395397	positive	0.85	not_mentioned	incorrect	ok	not_mentioned	released	reported_percentage
Haiku 4.5	imcs21	calibration	10602664	symptom_029	10602664	0.003886	1.2436960409395397	not_mentioned		not_mentioned	correct	ok	not_mentioned	released	unavailable
Haiku 4.5	imcs21	calibration	10602664	symptom_030	10602664	0.003886	1.2436960409395397	not_mentioned		not_mentioned	correct	ok	not_mentioned	released	unavailable
Haiku 4.5	imcs21	calibration	10602664	symptom_031	10602664	0.003886	1.2436960409395397	not_mentioned		not_mentioned	correct	ok	not_mentioned	released	unavailable
Haiku 4.5	imcs21	calibration	10602664	symptom_032	10602664	0.003886	1.2436960409395397	not_mentioned		not_mentioned	correct	ok	not_mentioned	released	unavailable
Haiku 4.5	imcs21	calibration	10602664	symptom_033	10602664	0.003886	1.2436960409395397	not_mentioned		not_mentioned	correct	ok	not_mentioned	released	unavailable
Haiku 4.5	imcs21	calibration	10602664	symptom_034	10602664	0.003886	1.2436960409395397	not_mentioned		not_mentioned	correct	ok	not_mentioned	released	unavailable
Haiku 4.5	imcs21	calibration	10602664	symptom_035	10602664	0.003886	1.2436960409395397	not_mentioned		not_mentioned	correct	ok	not_mentioned	released	unavailable
Haiku 4.5	imcs21	calibration	10602664	symptom_036	10602664	0.003886	1.2436960409395397	not_mentioned		not_mentioned	correct	ok	not_mentioned	released	unavailable
Haiku 4.5	imcs21	calibration	10602664	symptom_037	10602664	0.003886	1.2436960409395397	not_mentioned		not_mentioned	correct	ok	not_mentioned	released	unavailable
Haiku 4.5	imcs21	calibration	10602664	symptom_038	10602664	0.003886	1.2436960409395397	not_mentioned		not_mentioned	correct	ok	not_mentioned	released	unavailable
Haiku 4.5	imcs21	calibration	10602664	symptom_039	10602664	0.003886	1.2436960409395397	not_mentioned		not_mentioned	correct	ok	not_mentioned	released	unavailable
Haiku 4.5	imcs21	calibration	10602664	symptom_040	10602664	0.003886	1.2436960409395397	not_mentioned		not_mentioned	correct	ok	not_mentioned	released	unavailable
Haiku 4.5	imcs21	calibration	10602664	symptom_041	10602664	0.003886	1.2436960409395397	not_mentioned		not_mentioned	correct	ok	not_mentioned	released	unavailable
Haiku 4.5	imcs21	calibration	10602664	symptom_042	10602664	0.003886	1.2436960409395397	not_mentioned		not_mentioned	correct	ok	not_mentioned	released	unavailable
Haiku 4.5	imcs21	calibration	10602664	symptom_043	10602664	0.003886	1.2436960409395397	not_mentioned		not_mentioned	correct	ok	not_mentioned	released	unavailable
Haiku 4.5	imcs21	calibration	10602664	symptom_044	10602664	0.003886	1.2436960409395397	not_mentioned		positive	incorrect	ok	positive	released	unavailable
Haiku 4.5	imcs21	calibration	10602664	symptom_045	10602664	0.003886	1.2436960409395397	not_mentioned		not_mentioned	correct	ok	not_mentioned	released	unavailable
Haiku 4.5	imcs21	calibration	10602664	symptom_046	10602664	0.003886	1.2436960409395397	not_mentioned		not_mentioned	correct	ok	not_mentioned	released	unavailable
Haiku 4.5	imcs21	calibration	10602664	symptom_047	10602664	0.003886	1.2436960409395397	not_mentioned		not_mentioned	correct	ok	not_mentioned	released	unavailable
Haiku 4.5	imcs21	calibration	10602664	symptom_048	10602664	0.003886	1.2436960409395397	not_mentioned		not_mentioned	correct	ok	not_mentioned	released	unavailable
Haiku 4.5	imcs21	calibration	10602664	symptom_049	10602664	0.003886	1.2436960409395397	not_mentioned		not_mentioned	correct	ok	not_mentioned	released	unavailable
Haiku 4.5	imcs21	calibration	10602664	symptom_050	10602664	0.003886	1.2436960409395397	not_mentioned		not_mentioned	correct	ok	not_mentioned	released	unavailable
Haiku 4.5	imcs21	calibration	10602664	symptom_051	10602664	0.003886	1.2436960409395397	not_mentioned		not_mentioned	correct	ok	not_mentioned	released	unavailable
Haiku 4.5	imcs21	calibration	10602664	symptom_052	10602664	0.003886	1.2436960409395397	not_mentioned		not_mentioned	correct	ok	not_mentioned	released	unavailable
Haiku 4.5	imcs21	calibration	10602664	symptom_053	10602664	0.003886	1.2436960409395397	not_mentioned		not_mentioned	correct	ok	not_mentioned	released	unavailable
Haiku 4.5	imcs21	calibration	10602664	symptom_054	10602664	0.003886	1.2436960409395397	not_mentioned		not_mentioned	correct	ok	not_mentioned	released	unavailable
Haiku 4.5	imcs21	calibration	10602664	symptom_055	10602664	0.003886	1.2436960409395397	not_mentioned		not_mentioned	correct	ok	not_mentioned	released	unavailable
Haiku 4.5	imcs21	calibration	10602664	symptom_056	10602664	0.003886	1.2436960409395397	not_mentioned		not_mentioned	correct	ok	not_mentioned	released	unavailable
Haiku 4.5	imcs21	calibration	10602664	symptom_057	10602664	0.003886	1.2436960409395397	not_mentioned		not_mentioned	correct	ok	not_mentioned	released	unavailable
Haiku 4.5	imcs21	calibration	10602664	symptom_058	10602664	0.003886	1.2436960409395397	not_mentioned		not_mentioned	correct	ok	not_mentioned	released	unavailable
Haiku 4.5	imcs21	calibration	10602664	symptom_059	10602664	0.003886	1.2436960409395397	not_mentioned		not_mentioned	correct	ok	not_mentioned	released	unavailable
Haiku 4.5	imcs21	calibration	10602664	symptom_060	10602664	0.003886	1.2436960409395397	not_mentioned		not_mentioned	correct	ok	not_mentioned	released	unavailable
Haiku 4.5	imcs21	calibration	10602664	symptom_061	10602664	0.003886	1.2436960409395397	not_mentioned		not_mentioned	correct	ok	not_mentioned	released	unavailable
Haiku 4.5	imcs21	calibration	10602664	symptom_062	10602664	0.003886	1.2436960409395397	not_mentioned		not_mentioned	correct	ok	not_mentioned	released	unavailable
Haiku 4.5	imcs21	calibration	10602664	symptom_063	10602664	0.003886	1.2436960409395397	not_mentioned		not_mentioned	correct	ok	not_mentioned	released	unavailable
Haiku 4.5	imcs21	calibration	10602664	symptom_064	10602664	0.003886	1.2436960409395397	not_mentioned		not_mentioned	correct	ok	not_mentioned	released	unavailable
Haiku 4.5	imcs21	calibration	10602664	symptom_065	10602664	0.003886	1.2436960409395397	not_mentioned		not_mentioned	correct	ok	not_mentioned	released	unavailable
Haiku 4.5	imcs21	calibration	10602664	symptom_066	10602664	0.003886	1.2436960409395397	not_mentioned		not_mentioned	correct	ok	not_mentioned	released	unavailable
Haiku 4.5	imcs21	calibration	10602664	symptom_067	10602664	0.003886	1.2436960409395397	not_mentioned		not_mentioned	correct	ok	not_mentioned	released	unavailable
Haiku 4.5	imcs21	calibration	10602664	symptom_068	10602664	0.003886	1.2436960409395397	not_mentioned		not_mentioned	correct	ok	not_mentioned	released	unavailable
Haiku 4.5	imcs21	calibration	10602664	symptom_069	10602664	0.003886	1.2436960409395397	not_mentioned		not_mentioned	correct	ok	not_mentioned	released	unavailable
Haiku 4.5	imcs21	calibration	10602664	symptom_070	10602664	0.003886	1.2436960409395397	not_mentioned		not_mentioned	correct	ok	not_mentioned	released	unavailable
Haiku 4.5	imcs21	calibration	10602664	symptom_071	10602664	0.003886	1.2436960409395397	not_mentioned		not_mentioned	correct	ok	not_mentioned	released	unavailable
Haiku 4.5	imcs21	calibration	10602664	symptom_072	10602664	0.003886	1.2436960409395397	not_mentioned		not_mentioned	correct	ok	not_mentioned	released	unavailable
Haiku 4.5	imcs21	calibration	10602664	symptom_073	10602664	0.003886	1.2436960409395397	not_mentioned		not_mentioned	correct	ok	not_mentioned	released	unavailable
Haiku 4.5	imcs21	calibration	10602664	symptom_074	10602664	0.003886	1.2436960409395397	not_mentioned		not_mentioned	correct	ok	not_mentioned	released	unavailable
Haiku 4.5	imcs21	calibration	10602664	symptom_075	10602664	0.003886	1.2436960409395397	not_mentioned		not_mentioned	correct	ok	not_mentioned	released	unavailable
Haiku 4.5	imcs21	calibration	10602664	symptom_076	10602664	0.003886	1.2436960409395397	not_mentioned		not_mentioned	correct	ok	not_mentioned	released	unavailable
Haiku 4.5	imcs21	calibration	10602664	symptom_077	10602664	0.003886	1.2436960409395397	not_mentioned		not_mentioned	correct	ok	not_mentioned	released	unavailable
Haiku 4.5	imcs21	calibration	10602664	symptom_078	10602664	0.003886	1.2436960409395397	not_mentioned		not_mentioned	correct	ok	not_mentioned	released	unavailable
Haiku 4.5	imcs21	calibration	10602664	symptom_079	10602664	0.003886	1.2436960409395397	not_mentioned		not_mentioned	correct	ok	not_mentioned	released	unavailable
Haiku 4.5	imcs21	calibration	10602664	symptom_080	10602664	0.003886	1.2436960409395397	not_mentioned		not_mentioned	correct	ok	not_mentioned	released	unavailable
Haiku 4.5	imcs21	calibration	10602664	symptom_081	10602664	0.003886	1.2436960409395397	not_mentioned		not_mentioned	correct	ok	not_mentioned	released	unavailable
Haiku 4.5	imcs21	calibration	10602664	symptom_082	10602664	0.003886	1.2436960409395397	not_mentioned		not_mentioned	correct	ok	not_mentioned	released	unavailable
Haiku 4.5	imcs21	calibration	10602664	symptom_083	10602664	0.003886	1.2436960409395397	not_mentioned		not_mentioned	correct	ok	not_mentioned	released	unavailable
Haiku 4.5	imcs21	calibration	10602664	symptom_084	10602664	0.003886	1.2436960409395397	not_mentioned		not_mentioned	correct	ok	not_mentioned	released	unavailable
Haiku 4.5	imcs21	calibration	10602664	symptom_085	10602664	0.003886	1.2436960409395397	not_mentioned		not_mentioned	correct	ok	not_mentioned	released	unavailable
Haiku 4.5	imcs21	calibration	10602664	symptom_086	10602664	0.003886	1.2436960409395397	not_mentioned		not_mentioned	correct	ok	not_mentioned	released	unavailable
Haiku 4.5	imcs21	calibration	10602664	symptom_087	10602664	0.003886	1.2436960409395397	not_mentioned		not_mentioned	correct	ok	not_mentioned	released	unavailable
Haiku 4.5	imcs21	calibration	10602664	symptom_088	10602664	0.003886	1.2436960409395397	not_mentioned		not_mentioned	correct	ok	not_mentioned	released	unavailable
Haiku 4.5	imcs21	calibration	10602664	symptom_089	10602664	0.003886	1.2436960409395397	not_mentioned		not_mentioned	correct	ok	not_mentioned	released	unavailable
Haiku 4.5	imcs21	calibration	10602664	symptom_090	10602664	0.003886	1.2436960409395397	not_mentioned		not_mentioned	correct	ok	not_mentioned	released	unavailable
Haiku 4.5	imcs21	calibration	10602664	symptom_091	10602664	0.003886	1.2436960409395397	not_mentioned		not_mentioned	correct	ok	not_mentioned	released	unavailable
Haiku 4.5	imcs21	calibration	10602664	symptom_092	10602664	0.003886	1.2436960409395397	not_mentioned		not_mentioned	correct	ok	not_mentioned	released	unavailable
Haiku 4.5	imcs21	calibration	10602664	symptom_093	10602664	0.003886	1.2436960409395397	not_mentioned		not_mentioned	correct	ok	not_mentioned	released	unavailable
Haiku 4.5	imcs21	calibration	10602664	symptom_094	10602664	0.003886	1.2436960409395397	not_mentioned		not_mentioned	correct	ok	not_mentioned	released	unavailable
Haiku 4.5	imcs21	calibration	10602664	symptom_095	10602664	0.003886	1.2436960409395397	not_mentioned		not_mentioned	correct	ok	not_mentioned	released	unavailable
Haiku 4.5	imcs21	calibration	10602664	symptom_096	10602664	0.003886	1.2436960409395397	not_mentioned		not_mentioned	correct	ok	not_mentioned	released	unavailable
Haiku 4.5	imcs21	calibration	10602664	symptom_097	10602664	0.003886	1.2436960409395397	not_mentioned		not_mentioned	correct	ok	not_mentioned	released	unavailable
Haiku 4.5	imcs21	calibration	10602664	symptom_098	10602664	0.003886	1.2436960409395397	not_mentioned		not_mentioned	correct	ok	not_mentioned	released	unavailable
Haiku 4.5	imcs21	calibration	10602664	symptom_099	10602664	0.003886	1.2436960409395397	not_mentioned		not_mentioned	correct	ok	not_mentioned	released	unavailable
Haiku 4.5	imcs21	calibration	10602664	symptom_100	10602664	0.003886	1.2436960409395397	not_mentioned		not_mentioned	correct	ok	not_mentioned	released	unavailable
Haiku 4.5	imcs21	calibration	10602664	symptom_101	10602664	0.003886	1.2436960409395397	not_mentioned		not_mentioned	correct	ok	not_mentioned	released	unavailable
Haiku 4.5	imcs21	calibration	10602664	symptom_102	10602664	0.003886	1.2436960409395397	not_mentioned		not_mentioned	correct	ok	not_mentioned	released	unavailable
Haiku 4.5	imcs21	calibration	10602664	symptom_103	10602664	0.003886	1.2436960409395397	not_mentioned		not_mentioned	correct	ok	not_mentioned	released	unavailable
Haiku 4.5	imcs21	calibration	10602664	symptom_104	10602664	0.003886	1.2436960409395397	not_mentioned		not_mentioned	correct	ok	not_mentioned	released	unavailable
Haiku 4.5	imcs21	calibration	10602664	symptom_105	10602664	0.003886	1.2436960409395397	not_mentioned		not_mentioned	correct	ok	not_mentioned	released	unavailable
Haiku 4.5	imcs21	calibration	10602664	symptom_106	10602664	0.003886	1.2436960409395397	not_mentioned		not_mentioned	correct	ok	not_mentioned	released	unavailable
Haiku 4.5	imcs21	calibration	10602664	symptom_107	10602664	0.003886	1.2436960409395397	not_mentioned		not_mentioned	correct	ok	not_mentioned	released	unavailable
Haiku 4.5	imcs21	calibration	10602664	symptom_108	10602664	0.003886	1.2436960409395397	not_mentioned		not_mentioned	correct	ok	not_mentioned	released	unavailable
Haiku 4.5	imcs21	calibration	10602664	symptom_109	10602664	0.003886	1.2436960409395397	not_mentioned		not_mentioned	correct	ok	not_mentioned	released	unavailable
Haiku 4.5	imcs21	calibration	10602664	symptom_110	10602664	0.003886	1.2436960409395397	not_mentioned		not_mentioned	correct	ok	not_mentioned	released	unavailable
Haiku 4.5	imcs21	calibration	10602664	symptom_111	10602664	0.003886	1.2436960409395397	not_mentioned		not_mentioned	correct	ok	not_mentioned	released	unavailable
Haiku 4.5	imcs21	calibration	10602664	symptom_112	10602664	0.003886	1.2436960409395397	not_mentioned		not_mentioned	correct	ok	not_mentioned	released	unavailable
Haiku 4.5	imcs21	calibration	10602664	symptom_113	10602664	0.003886	1.2436960409395397	not_mentioned		not_mentioned	correct	ok	not_mentioned	released	unavailable
Haiku 4.5	imcs21	calibration	10602664	symptom_114	10602664	0.003886	1.2436960409395397	not_mentioned		not_mentioned	correct	ok	not_mentioned	released	unavailable
Haiku 4.5	imcs21	calibration	10602664	symptom_115	10602664	0.003886	1.2436960409395397	not_mentioned		not_mentioned	correct	ok	not_mentioned	released	unavailable
Haiku 4.5	imcs21	calibration	10602664	symptom_116	10602664	0.003886	1.2436960409395397	not_mentioned		not_mentioned	correct	ok	not_mentioned	released	unavailable
Haiku 4.5	imcs21	calibration	10602664	symptom_117	10602664	0.003886	1.2436960409395397	not_mentioned		not_mentioned	correct	ok	not_mentioned	released	unavailable
Haiku 4.5	imcs21	calibration	10602664	symptom_118	10602664	0.003886	1.2436960409395397	not_mentioned		not_mentioned	correct	ok	not_mentioned	released	unavailable
Haiku 4.5	imcs21	calibration	10602664	symptom_119	10602664	0.003886	1.2436960409395397	not_mentioned		not_mentioned	correct	ok	not_mentioned	released	unavailable
Haiku 4.5	imcs21	calibration	10602664	symptom_120	10602664	0.003886	1.2436960409395397	not_mentioned		not_mentioned	correct	ok	not_mentioned	released	unavailable
Haiku 4.5	imcs21	calibration	10602664	symptom_121	10602664	0.003886	1.2436960409395397	not_mentioned		not_mentioned	correct	ok	not_mentioned	released	unavailable
Haiku 4.5	imcs21	calibration	10602664	symptom_122	10602664	0.003886	1.2436960409395397	not_mentioned		not_mentioned	correct	ok	not_mentioned	released	unavailable
Haiku 4.5	imcs21	calibration	10602664	symptom_123	10602664	0.003886	1.2436960409395397	not_mentioned		not_mentioned	correct	ok	not_mentioned	released	unavailable
Haiku 4.5	imcs21	calibration	10602664	symptom_124	10602664	0.003886	1.2436960409395397	not_mentioned		not_mentioned	correct	ok	not_mentioned	released	unavailable
Haiku 4.5	imcs21	calibration	10602664	symptom_125	10602664	0.003886	1.2436960409395397	not_mentioned		not_mentioned	correct	ok	not_mentioned	released	unavailable
Haiku 4.5	imcs21	calibration	10602664	symptom_126	10602664	0.003886	1.2436960409395397	not_mentioned		not_mentioned	correct	ok	not_mentioned	released	unavailable
Haiku 4.5	imcs21	calibration	10602664	symptom_127	10602664	0.003886	1.2436960409395397	not_mentioned		not_mentioned	correct	ok	not_mentioned	released	unavailable
Haiku 4.5	imcs21	calibration	10602664	symptom_128	10602664	0.003886	1.2436960409395397	not_mentioned		not_mentioned	correct	ok	not_mentioned	released	unavailable
Haiku 4.5	imcs21	calibration	10602664	symptom_129	10602664	0.003886	1.2436960409395397	not_mentioned		not_mentioned	correct	ok	not_mentioned	released	unavailable
Haiku 4.5	imcs21	calibration	10602664	symptom_130	10602664	0.003886	1.2436960409395397	not_mentioned		not_mentioned	correct	ok	not_mentioned	released	unavailable
Haiku 4.5	imcs21	calibration	10602664	symptom_131	10602664	0.003886	1.2436960409395397	not_mentioned		not_mentioned	correct	ok	not_mentioned	released	unavailable
Haiku 4.5	imcs21	calibration	10602664	symptom_132	10602664	0.003886	1.2436960409395397	not_mentioned		not_mentioned	correct	ok	not_mentioned	released	unavailable
Haiku 4.5	imcs21	calibration	10602664	symptom_133	10602664	0.003886	1.2436960409395397	not_mentioned		not_mentioned	correct	ok	not_mentioned	released	unavailable
Haiku 4.5	imcs21	calibration	10602664	symptom_134	10602664	0.003886	1.2436960409395397	not_mentioned		not_mentioned	correct	ok	not_mentioned	released	unavailable
Haiku 4.5	imcs21	calibration	10602664	symptom_135	10602664	0.003886	1.2436960409395397	not_mentioned		not_mentioned	correct	ok	not_mentioned	released	unavailable
Haiku 4.5	imcs21	calibration	10602664	symptom_136	10602664	0.003886	1.2436960409395397	not_mentioned		not_mentioned	correct	ok	not_mentioned	released	unavailable
Haiku 4.5	imcs21	calibration	10602664	symptom_137	10602664	0.003886	1.2436960409395397	not_mentioned		not_mentioned	correct	ok	not_mentioned	released	unavailable
Haiku 4.5	imcs21	calibration	10602664	symptom_138	10602664	0.003886	1.2436960409395397	not_mentioned		not_mentioned	correct	ok	not_mentioned	released	unavailable
Haiku 4.5	imcs21	calibration	10602664	symptom_139	10602664	0.003886	1.2436960409395397	not_mentioned		not_mentioned	correct	ok	not_mentioned	released	unavailable
Haiku 4.5	imcs21	calibration	10602664	symptom_140	10602664	0.003886	1.2436960409395397	not_mentioned		not_mentioned	correct	ok	not_mentioned	released	unavailable
Haiku 4.5	imcs21	calibration	10602664	symptom_141	10602664	0.003886	1.2436960409395397	not_mentioned		not_mentioned	correct	ok	not_mentioned	released	unavailable
Haiku 4.5	imcs21	calibration	10602664	symptom_142	10602664	0.003886	1.2436960409395397	not_mentioned		not_mentioned	correct	ok	not_mentioned	released	unavailable
Haiku 4.5	imcs21	calibration	10602664	symptom_143	10602664	0.003886	1.2436960409395397	not_mentioned		not_mentioned	correct	ok	not_mentioned	released	unavailable
Haiku 4.5	imcs21	calibration	10602664	symptom_144	10602664	0.003886	1.2436960409395397	not_mentioned		not_mentioned	correct	ok	not_mentioned	released	unavailable
Haiku 4.5	imcs21	calibration	10602664	symptom_145	10602664	0.003886	1.2436960409395397	not_mentioned		not_mentioned	correct	ok	not_mentioned	released	unavailable
Haiku 4.5	imcs21	calibration	10602664	symptom_146	10602664	0.003886	1.2436960409395397	not_mentioned		not_mentioned	correct	ok	not_mentioned	released	unavailable
Haiku 4.5	imcs21	calibration	10602664	symptom_147	10602664	0.003886	1.2436960409395397	not_mentioned		not_mentioned	correct	ok	not_mentioned	released	unavailable
Haiku 4.5	imcs21	calibration	10602664	symptom_148	10602664	0.003886	1.2436960409395397	not_mentioned		not_mentioned	correct	ok	not_mentioned	released	unavailable
Haiku 4.5	imcs21	calibration	10602664	symptom_149	10602664	0.003886	1.2436960409395397	not_mentioned		not_mentioned	correct	ok	not_mentioned	released	unavailable
Haiku 4.5	imcs21	calibration	10602664	symptom_150	10602664	0.003886	1.2436960409395397	not_mentioned		not_mentioned	correct	ok	not_mentioned	released	unavailable
Haiku 4.5	imcs21	calibration	10602664	symptom_151	10602664	0.003886	1.2436960409395397	not_mentioned		not_mentioned	correct	ok	not_mentioned	released	unavailable
Haiku 4.5	imcs21	calibration	10602664	symptom_152	10602664	0.003886	1.2436960409395397	not_mentioned		not_mentioned	correct	ok	not_mentioned	released	unavailable
Haiku 4.5	imcs21	calibration	10602664	symptom_153	10602664	0.003886	1.2436960409395397	not_mentioned		not_mentioned	correct	ok	not_mentioned	released	unavailable
Haiku 4.5	imcs21	calibration	10602664	symptom_154	10602664	0.003886	1.2436960409395397	not_mentioned		not_mentioned	correct	ok	not_mentioned	released	unavailable
Haiku 4.5	imcs21	calibration	10602664	symptom_155	10602664	0.003886	1.2436960409395397	not_mentioned		not_mentioned	correct	ok	not_mentioned	released	unavailable
Haiku 4.5	imcs21	calibration	10602664	symptom_156	10602664	0.003886	1.2436960409395397	not_mentioned		not_mentioned	correct	ok	not_mentioned	released	unavailable
Haiku 4.5	imcs21	calibration	10602664	symptom_157	10602664	0.003886	1.2436960409395397	not_mentioned		not_mentioned	correct	ok	not_mentioned	released	unavailable
Haiku 4.5	imcs21	calibration	10602664	symptom_158	10602664	0.003886	1.2436960409395397	not_mentioned		not_mentioned	correct	ok	not_mentioned	released	unavailable
Haiku 4.5	imcs21	calibration	10602664	symptom_159	10602664	0.003886	1.2436960409395397	not_mentioned		not_mentioned	correct	ok	not_mentioned	released	unavailable
Haiku 4.5	imcs21	calibration	10602664	symptom_160	10602664	0.003886	1.2436960409395397	not_mentioned		not_mentioned	correct	ok	not_mentioned	released	unavailable
Haiku 4.5	imcs21	calibration	10602664	symptom_161	10602664	0.003886	1.2436960409395397	not_mentioned		not_mentioned	correct	ok	not_mentioned	released	unavailable
Haiku 4.5	imcs21	calibration	10602664	symptom_162	10602664	0.003886	1.2436960409395397	not_mentioned		not_mentioned	correct	ok	not_mentioned	released	unavailable
Haiku 4.5	imcs21	calibration	10602664	symptom_163	10602664	0.003886	1.2436960409395397	not_mentioned		not_mentioned	correct	ok	not_mentioned	released	unavailable
Haiku 4.5	imcs21	calibration	10602664	symptom_164	10602664	0.003886	1.2436960409395397	not_mentioned		not_mentioned	correct	ok	not_mentioned	released	unavailable
Haiku 4.5	imcs21	calibration	10602664	symptom_165	10602664	0.003886	1.2436960409395397	not_mentioned		not_mentioned	correct	ok	not_mentioned	released	unavailable
Haiku 4.5	imcs21	calibration	10602664	symptom_166	10602664	0.003886	1.2436960409395397	not_mentioned		not_mentioned	correct	ok	not_mentioned	released	unavailable
Haiku 4.5	imcs21	calibration	10602664	symptom_167	10602664	0.003886	1.2436960409395397	not_mentioned		not_mentioned	correct	ok	not_mentioned	released	unavailable
Haiku 4.5	imcs21	calibration	10602664	symptom_168	10602664	0.003886	1.2436960409395397	not_mentioned		not_mentioned	correct	ok	not_mentioned	released	unavailable
Haiku 4.5	imcs21	calibration	10602664	symptom_169	10602664	0.003886	1.2436960409395397	not_mentioned		not_mentioned	correct	ok	not_mentioned	released	unavailable
Haiku 4.5	imcs21	calibration	10602664	symptom_170	10602664	0.003886	1.2436960409395397	not_mentioned		not_mentioned	correct	ok	not_mentioned	released	unavailable
Haiku 4.5	imcs21	calibration	10602664	symptom_171	10602664	0.003886	1.2436960409395397	not_mentioned		not_mentioned	correct	ok	not_mentioned	released	unavailable
Haiku 4.5	imcs21	calibration	10602664	symptom_172	10602664	0.003886	1.2436960409395397	not_mentioned		not_mentioned	correct	ok	not_mentioned	released	unavailable
Haiku 4.5	imcs21	calibration	10602664	symptom_173	10602664	0.003886	1.2436960409395397	not_mentioned		not_mentioned	correct	ok	not_mentioned	released	unavailable
Haiku 4.5	imcs21	calibration	10602664	symptom_174	10602664	0.003886	1.2436960409395397	not_mentioned		not_mentioned	correct	ok	not_mentioned	released	unavailable
Haiku 4.5	imcs21	calibration	10602664	symptom_175	10602664	0.003886	1.2436960409395397	not_mentioned		not_mentioned	correct	ok	not_mentioned	released	unavailable
Haiku 4.5	imcs21	calibration	10602664	symptom_176	10602664	0.003886	1.2436960409395397	not_mentioned		not_mentioned	correct	ok	not_mentioned	released	unavailable
Haiku 4.5	imcs21	calibration	10602664	symptom_177	10602664	0.003886	1.2436960409395397	not_mentioned		not_mentioned	correct	ok	not_mentioned	released	unavailable
Haiku 4.5	imcs21	calibration	10602664	symptom_178	10602664	0.003886	1.2436960409395397	not_mentioned		not_mentioned	correct	ok	not_mentioned	released	unavailable
Haiku 4.5	imcs21	calibration	10602664	symptom_179	10602664	0.003886	1.2436960409395397	not_mentioned		not_mentioned	correct	ok	not_mentioned	released	unavailable
Haiku 4.5	imcs21	calibration	10602664	symptom_180	10602664	0.003886	1.2436960409395397	not_mentioned		not_mentioned	correct	ok	not_mentioned	released	unavailable
Haiku 4.5	imcs21	calibration	10602664	symptom_181	10602664	0.003886	1.2436960409395397	not_mentioned		not_mentioned	correct	ok	not_mentioned	released	unavailable
Haiku 4.5	imcs21	calibration	10602664	symptom_182	10602664	0.003886	1.2436960409395397	not_mentioned		not_mentioned	correct	ok	not_mentioned	released	unavailable
Haiku 4.5	imcs21	calibration	10602664	symptom_183	10602664	0.003886	1.2436960409395397	not_mentioned		not_mentioned	correct	ok	not_mentioned	released	unavailable
Haiku 4.5	imcs21	calibration	10602664	symptom_184	10602664	0.003886	1.2436960409395397	not_mentioned		not_mentioned	correct	ok	not_mentioned	released	unavailable
Haiku 4.5	imcs21	calibration	10602664	symptom_185	10602664	0.003886	1.2436960409395397	not_mentioned		not_mentioned	correct	ok	not_mentioned	released	unavailable
Haiku 4.5	imcs21	calibration	10602664	symptom_186	10602664	0.003886	1.2436960409395397	not_mentioned		not_mentioned	correct	ok	not_mentioned	released	unavailable
Haiku 4.5	imcs21	calibration	10602664	symptom_187	10602664	0.003886	1.2436960409395397	not_mentioned		not_mentioned	correct	ok	not_mentioned	released	unavailable
Haiku 4.5	imcs21	calibration	10602664	symptom_188	10602664	0.003886	1.2436960409395397	not_mentioned		not_mentioned	correct	ok	not_mentioned	released	unavailable
Haiku 4.5	imcs21	calibration	10602664	symptom_189	10602664	0.003886	1.2436960409395397	not_mentioned		not_mentioned	correct	ok	not_mentioned	released	unavailable
Haiku 4.5	imcs21	calibration	10602664	symptom_190	10602664	0.003886	1.2436960409395397	not_mentioned		not_mentioned	correct	ok	not_mentioned	released	unavailable
Haiku 4.5	imcs21	calibration	10602664	symptom_191	10602664	0.003886	1.2436960409395397	not_mentioned		not_mentioned	correct	ok	not_mentioned	released	unavailable
Haiku 4.5	imcs21	calibration	10602664	symptom_192	10602664	0.003886	1.2436960409395397	not_mentioned		not_mentioned	correct	ok	not_mentioned	released	unavailable
Haiku 4.5	imcs21	calibration	10602664	symptom_193	10602664	0.003886	1.2436960409395397	not_mentioned		not_mentioned	correct	ok	not_mentioned	released	unavailable
Haiku 4.5	imcs21	calibration	10602664	symptom_194	10602664	0.003886	1.2436960409395397	not_mentioned		not_mentioned	correct	ok	not_mentioned	released	unavailable
Haiku 4.5	imcs21	calibration	10602664	symptom_195	10602664	0.003886	1.2436960409395397	not_mentioned		not_mentioned	correct	ok	not_mentioned	released	unavailable
Haiku 4.5	imcs21	calibration	10602664	symptom_196	10602664	0.003886	1.2436960409395397	not_mentioned		not_mentioned	correct	ok	not_mentioned	released	unavailable
Haiku 4.5	imcs21	calibration	10602664	symptom_197	10602664	0.003886	1.2436960409395397	not_mentioned		not_mentioned	correct	ok	not_mentioned	released	unavailable
Haiku 4.5	imcs21	calibration	10602664	symptom_198	10602664	0.003886	1.2436960409395397	not_mentioned		not_mentioned	correct	ok	not_mentioned	released	unavailable
Haiku 4.5	imcs21	calibration	10602664	symptom_199	10602664	0.003886	1.2436960409395397	not_mentioned		not_mentioned	correct	ok	not_mentioned	released	unavailable
Haiku 4.5	imcs21	calibration	10602664	symptom_200	10602664	0.003886	1.2436960409395397	not_mentioned		not_mentioned	correct	ok	not_mentioned	released	unavailable
Haiku 4.5	imcs21	calibration	10602664	symptom_201	10602664	0.003886	1.2436960409395397	not_mentioned		not_mentioned	correct	ok	not_mentioned	released	unavailable
Haiku 4.5	imcs21	calibration	10602664	symptom_202	10602664	0.003886	1.2436960409395397	not_mentioned		not_mentioned	correct	ok	not_mentioned	released	unavailable
Haiku 4.5	imcs21	calibration	10602664	symptom_203	10602664	0.003886	1.2436960409395397	not_mentioned		not_mentioned	correct	ok	not_mentioned	released	unavailable
Haiku 4.5	imcs21	calibration	10602664	symptom_204	10602664	0.003886	1.2436960409395397	not_mentioned		not_mentioned	correct	ok	not_mentioned	released	unavailable
Haiku 4.5	imcs21	calibration	10602664	symptom_205	10602664	0.003886	1.2436960409395397	not_mentioned		not_mentioned	correct	ok	not_mentioned	released	unavailable
Haiku 4.5	imcs21	calibration	10602664	symptom_206	10602664	0.003886	1.2436960409395397	not_mentioned		not_mentioned	correct	ok	not_mentioned	released	unavailable
Haiku 4.5	imcs21	calibration	10602664	symptom_207	10602664	0.003886	1.2436960409395397	not_mentioned		not_mentioned	correct	ok	not_mentioned	released	unavailable
Haiku 4.5	imcs21	calibration	10602664	symptom_208	10602664	0.003886	1.2436960409395397	not_mentioned		not_mentioned	correct	ok	not_mentioned	released	unavailable
Haiku 4.5	imcs21	calibration	10602664	symptom_209	10602664	0.003886	1.2436960409395397	not_mentioned		not_mentioned	correct	ok	not_mentioned	released	unavailable
Haiku 4.5	imcs21	calibration	10602664	symptom_210	10602664	0.003886	1.2436960409395397	not_mentioned		not_mentioned	correct	ok	not_mentioned	released	unavailable
Haiku 4.5	imcs21	calibration	10602664	symptom_211	10602664	0.003886	1.2436960409395397	not_mentioned		not_mentioned	correct	ok	not_mentioned	released	unavailable
Haiku 4.5	imcs21	calibration	10602664	symptom_212	10602664	0.003886	1.2436960409395397	not_mentioned		not_mentioned	correct	ok	not_mentioned	released	unavailable
Haiku 4.5	imcs21	calibration	10602664	symptom_213	10602664	0.003886	1.2436960409395397	not_mentioned		not_mentioned	correct	ok	not_mentioned	released	unavailable
Haiku 4.5	imcs21	calibration	10602664	symptom_214	10602664	0.003886	1.2436960409395397	not_mentioned		not_mentioned	correct	ok	not_mentioned	released	unavailable
Haiku 4.5	imcs21	calibration	10602664	symptom_215	10602664	0.003886	1.2436960409395397	not_mentioned		not_mentioned	correct	ok	not_mentioned	released	unavailable
Haiku 4.5	imcs21	calibration	10602664	symptom_216	10602664	0.003886	1.2436960409395397	not_mentioned		not_mentioned	correct	ok	not_mentioned	released	unavailable
Haiku 4.5	imcs21	calibration	10602664	symptom_217	10602664	0.003886	1.2436960409395397	not_mentioned		not_mentioned	correct	ok	not_mentioned	released	unavailable
Haiku 4.5	imcs21	calibration	10602664	symptom_218	10602664	0.003886	1.2436960409395397	not_mentioned		not_mentioned	correct	ok	not_mentioned	released	unavailable
Haiku 4.5	imcs21	calibration	10602664	symptom_219	10602664	0.003886	1.2436960409395397	not_mentioned		not_mentioned	correct	ok	not_mentioned	released	unavailable
Haiku 4.5	imcs21	calibration	10602664	symptom_220	10602664	0.003886	1.2436960409395397	not_mentioned		not_mentioned	correct	ok	not_mentioned	released	unavailable
Haiku 4.5	imcs21	calibration	10602664	symptom_221	10602664	0.003886	1.2436960409395397	not_mentioned		not_mentioned	correct	ok	not_mentioned	released	unavailable
Haiku 4.5	imcs21	calibration	10602664	symptom_222	10602664	0.003886	1.2436960409395397	not_mentioned		not_mentioned	correct	ok	not_mentioned	released	unavailable
Haiku 4.5	imcs21	calibration	10602664	symptom_223	10602664	0.003886	1.2436960409395397	not_mentioned		not_mentioned	correct	ok	not_mentioned	released	unavailable
Haiku 4.5	imcs21	calibration	10602664	symptom_224	10602664	0.003886	1.2436960409395397	not_mentioned		not_mentioned	correct	ok	not_mentioned	released	unavailable
Haiku 4.5	imcs21	calibration	10602664	symptom_225	10602664	0.003886	1.2436960409395397	not_mentioned		not_mentioned	correct	ok	not_mentioned	released	unavailable
Haiku 4.5	imcs21	calibration	10602664	symptom_226	10602664	0.003886	1.2436960409395397	not_mentioned		not_mentioned	correct	ok	not_mentioned	released	unavailable
Haiku 4.5	imcs21	calibration	10602664	symptom_227	10602664	0.003886	1.2436960409395397	not_mentioned		not_mentioned	correct	ok	not_mentioned	released	unavailable
Haiku 4.5	imcs21	calibration	10602664	symptom_228	10602664	0.003886	1.2436960409395397	not_mentioned		not_mentioned	correct	ok	not_mentioned	released	unavailable
Haiku 4.5	imcs21	calibration	10602664	symptom_229	10602664	0.003886	1.2436960409395397	not_mentioned		not_mentioned	correct	ok	not_mentioned	released	unavailable
Haiku 4.5	imcs21	calibration	10602664	symptom_230	10602664	0.003886	1.2436960409395397	not_mentioned		not_mentioned	correct	ok	not_mentioned	released	unavailable
Haiku 4.5	imcs21	calibration	10602664	symptom_231	10602664	0.003886	1.2436960409395397	not_mentioned		not_mentioned	correct	ok	not_mentioned	released	unavailable
Haiku 4.5	imcs21	calibration	10602664	symptom_232	10602664	0.003886	1.2436960409395397	not_mentioned		not_mentioned	correct	ok	not_mentioned	released	unavailable
Haiku 4.5	imcs21	calibration	10602664	symptom_233	10602664	0.003886	1.2436960409395397	not_mentioned		not_mentioned	correct	ok	not_mentioned	released	unavailable
Haiku 4.5	imcs21	calibration	10602664	symptom_234	10602664	0.003886	1.2436960409395397	not_mentioned		not_mentioned	correct	ok	not_mentioned	released	unavailable
Haiku 4.5	imcs21	calibration	10602664	symptom_235	10602664	0.003886	1.2436960409395397	not_mentioned		not_mentioned	correct	ok	not_mentioned	released	unavailable
Haiku 4.5	imcs21	calibration	10602664	symptom_236	10602664	0.003886	1.2436960409395397	not_mentioned		not_mentioned	correct	ok	not_mentioned	released	unavailable
Haiku 4.5	imcs21	calibration	10602664	symptom_237	10602664	0.003886	1.2436960409395397	not_mentioned		not_mentioned	correct	ok	not_mentioned	released	unavailable
Haiku 4.5	imcs21	calibration	10602664	symptom_238	10602664	0.003886	1.2436960409395397	not_mentioned		not_mentioned	correct	ok	not_mentioned	released	unavailable
Haiku 4.5	imcs21	calibration	10602664	symptom_239	10602664	0.003886	1.2436960409395397	not_mentioned		not_mentioned	correct	ok	not_mentioned	released	unavailable
Haiku 4.5	imcs21	calibration	10602664	symptom_240	10602664	0.003886	1.2436960409395397	not_mentioned		not_mentioned	correct	ok	not_mentioned	released	unavailable
Haiku 4.5	imcs21	calibration	10602664	symptom_241	10602664	0.003886	1.2436960409395397	not_mentioned		not_mentioned	correct	ok	not_mentioned	released	unavailable
Haiku 4.5	imcs21	calibration	10602664	symptom_242	10602664	0.003886	1.2436960409395397	not_mentioned		not_mentioned	correct	ok	not_mentioned	released	unavailable
Haiku 4.5	imcs21	calibration	10602664	symptom_243	10602664	0.003886	1.2436960409395397	not_mentioned		not_mentioned	correct	ok	not_mentioned	released	unavailable
Haiku 4.5	imcs21	calibration	10602664	symptom_244	10602664	0.003886	1.2436960409395397	not_mentioned		not_mentioned	correct	ok	not_mentioned	released	unavailable
Haiku 4.5	imcs21	calibration	10602664	symptom_245	10602664	0.003886	1.2436960409395397	not_mentioned		not_mentioned	correct	ok	not_mentioned	released	unavailable
Haiku 4.5	imcs21	calibration	10602664	symptom_246	10602664	0.003886	1.2436960409395397	not_mentioned		not_mentioned	correct	ok	not_mentioned	released	unavailable
Haiku 4.5	imcs21	calibration	10602664	symptom_247	10602664	0.003886	1.2436960409395397	not_mentioned		not_mentioned	correct	ok	not_mentioned	released	unavailable
Haiku 4.5	imcs21	calibration	10602664	symptom_248	10602664	0.003886	1.2436960409395397	not_mentioned		not_mentioned	correct	ok	not_mentioned	released	unavailable
Haiku 4.5	imcs21	calibration	10602664	symptom_249	10602664	0.003886	1.2436960409395397	not_mentioned		not_mentioned	correct	ok	not_mentioned	released	unavailable
Haiku 4.5	imcs21	calibration	10602664	symptom_250	10602664	0.003886	1.2436960409395397	not_mentioned		not_mentioned	correct	ok	not_mentioned	released	unavailable
Haiku 4.5	imcs21	calibration	10602664	symptom_251	10602664	0.003886	1.2436960409395397	not_mentioned		not_mentioned	correct	ok	not_mentioned	released	unavailable
Haiku 4.5	imcs21	calibration	10602664	symptom_252	10602664	0.003886	1.2436960409395397	not_mentioned		not_mentioned	correct	ok	not_mentioned	released	unavailable
Haiku 4.5	imcs21	calibration	10602664	symptom_253	10602664	0.003886	1.2436960409395397	not_mentioned		not_mentioned	correct	ok	not_mentioned	released	unavailable
Haiku 4.5	imcs21	calibration	10602664	symptom_254	10602664	0.003886	1.2436960409395397	not_mentioned		not_mentioned	correct	ok	not_mentioned	released	unavailable
Haiku 4.5	imcs21	calibration	10602664	symptom_255	10602664	0.003886	1.2436960409395397	not_mentioned		not_mentioned	correct	ok	not_mentioned	released	unavailable
Haiku 4.5	imcs21	calibration	10602664	symptom_256	10602664	0.003886	1.2436960409395397	not_mentioned		not_mentioned	correct	ok	not_mentioned	released	unavailable
Haiku 4.5	imcs21	calibration	10602664	symptom_257	10602664	0.003886	1.2436960409395397	not_mentioned		not_mentioned	correct	ok	not_mentioned	released	unavailable
Haiku 4.5	imcs21	calibration	10602664	symptom_258	10602664	0.003886	1.2436960409395397	not_mentioned		not_mentioned	correct	ok	not_mentioned	released	unavailable
Haiku 4.5	imcs21	calibration	10602664	symptom_259	10602664	0.003886	1.2436960409395397	not_mentioned		not_mentioned	correct	ok	not_mentioned	released	unavailable
Haiku 4.5	imcs21	calibration	10602664	symptom_260	10602664	0.003886	1.2436960409395397	not_mentioned		not_mentioned	correct	ok	not_mentioned	released	unavailable
Haiku 4.5	imcs21	calibration	10602664	symptom_261	10602664	0.003886	1.2436960409395397	not_mentioned		not_mentioned	correct	ok	not_mentioned	released	unavailable
Haiku 4.5	imcs21	calibration	10602664	symptom_262	10602664	0.003886	1.2436960409395397	not_mentioned		not_mentioned	correct	ok	not_mentioned	released	unavailable
Haiku 4.5	imcs21	calibration	10602664	symptom_263	10602664	0.003886	1.2436960409395397	not_mentioned		not_mentioned	correct	ok	not_mentioned	released	unavailable
Haiku 4.5	imcs21	calibration	10602664	symptom_264	10602664	0.003886	1.2436960409395397	not_mentioned		not_mentioned	correct	ok	not_mentioned	released	unavailable
Haiku 4.5	imcs21	calibration	10602664	symptom_265	10602664	0.003886	1.2436960409395397	not_mentioned		not_mentioned	correct	ok	not_mentioned	released	unavailable
Haiku 4.5	imcs21	calibration	10602664	symptom_266	10602664	0.003886	1.2436960409395397	not_mentioned		not_mentioned	correct	ok	not_mentioned	released	unavailable
Haiku 4.5	imcs21	calibration	10602664	symptom_267	10602664	0.003886	1.2436960409395397	not_mentioned		not_mentioned	correct	ok	not_mentioned	released	unavailable
Haiku 4.5	imcs21	calibration	10602664	symptom_268	10602664	0.003886	1.2436960409395397	not_mentioned		not_mentioned	correct	ok	not_mentioned	released	unavailable
Haiku 4.5	imcs21	calibration	10602664	symptom_269	10602664	0.003886	1.2436960409395397	not_mentioned		not_mentioned	correct	ok	not_mentioned	released	unavailable
Haiku 4.5	imcs21	calibration	10602664	symptom_270	10602664	0.003886	1.2436960409395397	not_mentioned		not_mentioned	correct	ok	not_mentioned	released	unavailable
Haiku 4.5	imcs21	calibration	10602664	symptom_271	10602664	0.003886	1.2436960409395397	not_mentioned		not_mentioned	correct	ok	not_mentioned	released	unavailable
Haiku 4.5	imcs21	calibration	10602664	symptom_272	10602664	0.003886	1.2436960409395397	not_mentioned		not_mentioned	correct	ok	not_mentioned	released	unavailable
Haiku 4.5	imcs21	calibration	10602664	symptom_273	10602664	0.003886	1.2436960409395397	not_mentioned		not_mentioned	correct	ok	not_mentioned	released	unavailable
Haiku 4.5	imcs21	calibration	10602664	symptom_274	10602664	0.003886	1.2436960409395397	not_mentioned		not_mentioned	correct	ok	not_mentioned	released	unavailable
Haiku 4.5	imcs21	calibration	10602664	symptom_275	10602664	0.003886	1.2436960409395397	not_mentioned		not_mentioned	correct	ok	not_mentioned	released	unavailable
Haiku 4.5	imcs21	calibration	10602664	symptom_276	10602664	0.003886	1.2436960409395397	not_mentioned		not_mentioned	correct	ok	not_mentioned	released	unavailable
Haiku 4.5	imcs21	calibration	10602664	symptom_277	10602664	0.003886	1.2436960409395397	not_mentioned		not_mentioned	correct	ok	not_mentioned	released	unavailable
Haiku 4.5	imcs21	calibration	10602664	symptom_278	10602664	0.003886	1.2436960409395397	not_mentioned		not_mentioned	correct	ok	not_mentioned	released	unavailable
Haiku 4.5	imcs21	calibration	10602664	symptom_279	10602664	0.003886	1.2436960409395397	not_mentioned		not_mentioned	correct	ok	not_mentioned	released	unavailable
Haiku 4.5	imcs21	calibration	10602664	symptom_280	10602664	0.003886	1.2436960409395397	not_mentioned		not_mentioned	correct	ok	not_mentioned	released	unavailable
Haiku 4.5	imcs21	calibration	10602664	symptom_281	10602664	0.003886	1.2436960409395397	not_mentioned		not_mentioned	correct	ok	not_mentioned	released	unavailable
Haiku 4.5	imcs21	calibration	10602664	symptom_282	10602664	0.003886	1.2436960409395397	not_mentioned		not_mentioned	correct	ok	not_mentioned	released	unavailable
Haiku 4.5	imcs21	calibration	10602664	symptom_283	10602664	0.003886	1.2436960409395397	not_mentioned		not_mentioned	correct	ok	not_mentioned	released	unavailable
Haiku 4.5	imcs21	calibration	10602664	symptom_284	10602664	0.003886	1.2436960409395397	not_mentioned		not_mentioned	correct	ok	not_mentioned	released	unavailable
Haiku 4.5	imcs21	calibration	10602664	symptom_285	10602664	0.003886	1.2436960409395397	not_mentioned		not_mentioned	correct	ok	not_mentioned	released	unavailable
Haiku 4.5	imcs21	calibration	10602664	symptom_286	10602664	0.003886	1.2436960409395397	not_mentioned		not_mentioned	correct	ok	not_mentioned	released	unavailable
Haiku 4.5	imcs21	calibration	10602664	symptom_287	10602664	0.003886	1.2436960409395397	not_mentioned		not_mentioned	correct	ok	not_mentioned	released	unavailable
Haiku 4.5	imcs21	calibration	10602664	symptom_288	10602664	0.003886	1.2436960409395397	not_mentioned		not_mentioned	correct	ok	not_mentioned	released	unavailable
Haiku 4.5	imcs21	calibration	10602664	symptom_289	10602664	0.003886	1.2436960409395397	not_mentioned		not_mentioned	correct	ok	not_mentioned	released	unavailable
Haiku 4.5	imcs21	calibration	10602664	symptom_290	10602664	0.003886	1.2436960409395397	not_mentioned		not_mentioned	correct	ok	not_mentioned	released	unavailable
Haiku 4.5	imcs21	calibration	10602664	symptom_291	10602664	0.003886	1.2436960409395397	not_mentioned		not_mentioned	correct	ok	not_mentioned	released	unavailable
Haiku 4.5	imcs21	calibration	10602664	symptom_292	10602664	0.003886	1.2436960409395397	not_mentioned		not_mentioned	correct	ok	not_mentioned	released	unavailable
Haiku 4.5	imcs21	calibration	10602664	symptom_293	10602664	0.003886	1.2436960409395397	not_mentioned		not_mentioned	correct	ok	not_mentioned	released	unavailable
Haiku 4.5	imcs21	calibration	10602664	symptom_294	10602664	0.003886	1.2436960409395397	not_mentioned		not_mentioned	correct	ok	not_mentioned	released	unavailable
Haiku 4.5	imcs21	calibration	10602664	symptom_295	10602664	0.003886	1.2436960409395397	not_mentioned		not_mentioned	correct	ok	not_mentioned	released	unavailable
Haiku 4.5	imcs21	calibration	10602664	symptom_296	10602664	0.003886	1.2436960409395397	not_mentioned		not_mentioned	correct	ok	not_mentioned	released	unavailable
Haiku 4.5	imcs21	calibration	10602664	symptom_297	10602664	0.003886	1.2436960409395397	not_mentioned		not_mentioned	correct	ok	not_mentioned	released	unavailable
Haiku 4.5	imcs21	calibration	10602664	symptom_298	10602664	0.003886	1.2436960409395397	not_mentioned		not_mentioned	correct	ok	not_mentioned	released	unavailable
Haiku 4.5	imcs21	calibration	10602664	symptom_299	10602664	0.003886	1.2436960409395397	not_mentioned		not_mentioned	correct	ok	not_mentioned	released	unavailable
Haiku 4.5	imcs21	calibration	10602664	symptom_300	10602664	0.003886	1.2436960409395397	not_mentioned		not_mentioned	correct	ok	not_mentioned	released	unavailable
Haiku 4.5	imcs21	calibration	10602664	symptom_301	10602664	0.003886	1.2436960409395397	not_mentioned		not_mentioned	correct	ok	not_mentioned	released	unavailable
Haiku 4.5	imcs21	calibration	10602664	symptom_302	10602664	0.003886	1.2436960409395397	not_mentioned		not_mentioned	correct	ok	not_mentioned	released	unavailable
Haiku 4.5	imcs21	calibration	10602664	symptom_303	10602664	0.003886	1.2436960409395397	not_mentioned		not_mentioned	correct	ok	not_mentioned	released	unavailable
Haiku 4.5	imcs21	calibration	10602664	symptom_304	10602664	0.003886	1.2436960409395397	not_mentioned		not_mentioned	correct	ok	not_mentioned	released	unavailable
Haiku 4.5	imcs21	calibration	10602664	symptom_305	10602664	0.003886	1.2436960409395397	not_mentioned		not_mentioned	correct	ok	not_mentioned	released	unavailable
Haiku 4.5	imcs21	calibration	10602664	symptom_306	10602664	0.003886	1.2436960409395397	not_mentioned		not_mentioned	correct	ok	not_mentioned	released	unavailable
Haiku 4.5	imcs21	calibration	10602664	symptom_307	10602664	0.003886	1.2436960409395397	not_mentioned		not_mentioned	correct	ok	not_mentioned	released	unavailable
Haiku 4.5	imcs21	calibration	10602664	symptom_308	10602664	0.003886	1.2436960409395397	not_mentioned		not_mentioned	correct	ok	not_mentioned	released	unavailable
Haiku 4.5	imcs21	calibration	10602664	symptom_309	10602664	0.003886	1.2436960409395397	not_mentioned		not_mentioned	correct	ok	not_mentioned	released	unavailable
Haiku 4.5	imcs21	calibration	10602664	symptom_310	10602664	0.003886	1.2436960409395397	not_mentioned		not_mentioned	correct	ok	not_mentioned	released	unavailable
Haiku 4.5	imcs21	calibration	10602664	symptom_311	10602664	0.003886	1.2436960409395397	not_mentioned		not_mentioned	correct	ok	not_mentioned	released	unavailable
Haiku 4.5	imcs21	calibration	10602664	symptom_312	10602664	0.003886	1.2436960409395397	not_mentioned		not_mentioned	correct	ok	not_mentioned	released	unavailable
Haiku 4.5	imcs21	calibration	10602664	symptom_313	10602664	0.003886	1.2436960409395397	not_mentioned		not_mentioned	correct	ok	not_mentioned	released	unavailable
Haiku 4.5	imcs21	calibration	10602664	symptom_314	10602664	0.003886	1.2436960409395397	not_mentioned		not_mentioned	correct	ok	not_mentioned	released	unavailable
Haiku 4.5	imcs21	calibration	10602664	symptom_315	10602664	0.003886	1.2436960409395397	not_mentioned		not_mentioned	correct	ok	not_mentioned	released	unavailable
Haiku 4.5	imcs21	calibration	10602664	symptom_316	10602664	0.003886	1.2436960409395397	not_mentioned		not_mentioned	correct	ok	not_mentioned	released	unavailable
Haiku 4.5	imcs21	calibration	10602664	symptom_317	10602664	0.003886	1.2436960409395397	not_mentioned		not_mentioned	correct	ok	not_mentioned	released	unavailable
Haiku 4.5	imcs21	calibration	10602664	symptom_318	10602664	0.003886	1.2436960409395397	not_mentioned		not_mentioned	correct	ok	not_mentioned	released	unavailable
Haiku 4.5	imcs21	calibration	10602664	symptom_319	10602664	0.003886	1.2436960409395397	not_mentioned		not_mentioned	correct	ok	not_mentioned	released	unavailable
Haiku 4.5	imcs21	calibration	10602664	symptom_320	10602664	0.003886	1.2436960409395397	not_mentioned		not_mentioned	correct	ok	not_mentioned	released	unavailable
Haiku 4.5	imcs21	calibration	10602664	symptom_321	10602664	0.003886	1.2436960409395397	not_mentioned		not_mentioned	correct	ok	not_mentioned	released	unavailable
Haiku 4.5	imcs21	calibration	10602664	symptom_322	10602664	0.003886	1.2436960409395397	not_mentioned		not_mentioned	correct	ok	not_mentioned	released	unavailable
Haiku 4.5	imcs21	calibration	10602664	symptom_323	10602664	0.003886	1.2436960409395397	not_mentioned		not_mentioned	correct	ok	not_mentioned	released	unavailable
Haiku 4.5	imcs21	calibration	10602664	symptom_324	10602664	0.003886	1.2436960409395397	not_mentioned		not_mentioned	correct	ok	not_mentioned	released	unavailable
Haiku 4.5	imcs21	calibration	10602664	symptom_325	10602664	0.003886	1.2436960409395397	not_mentioned		not_mentioned	correct	ok	not_mentioned	released	unavailable
Haiku 4.5	imcs21	calibration	10602664	symptom_326	10602664	0.003886	1.2436960409395397	not_mentioned		not_mentioned	correct	ok	not_mentioned	released	unavailable
Haiku 4.5	imcs21	calibration	10602664	symptom_327	10602664	0.003886	1.2436960409395397	not_mentioned		not_mentioned	correct	ok	not_mentioned	released	unavailable
Haiku 4.5	imcs21	calibration	10602664	symptom_328	10602664	0.003886	1.2436960409395397	not_mentioned		not_mentioned	correct	ok	not_mentioned	released	unavailable
Haiku 4.5	imcs21	calibration	10602664	symptom_329	10602664	0.003886	1.2436960409395397	not_mentioned		not_mentioned	correct	ok	not_mentioned	released	unavailable
Haiku 4.5	imcs21	calibration	10602664	symptom_330	10602664	0.003886	1.2436960409395397	not_mentioned		not_mentioned	correct	ok	not_mentioned	released	unavailable
Haiku 4.5	imcs21	calibration	10603433	symptom_000	10603433	0.005231	3.1897690421901643	not_mentioned		not_mentioned	correct	ok	not_mentioned	released	unavailable
Haiku 4.5	imcs21	calibration	10603433	symptom_001	10603433	0.005231	3.1897690421901643	positive	0.95	positive	correct	ok	positive	released	reported_percentage
Haiku 4.5	imcs21	calibration	10603433	symptom_002	10603433	0.005231	3.1897690421901643	positive	0.9	positive	correct	ok	positive	released	reported_percentage
Haiku 4.5	imcs21	calibration	10603433	symptom_003	10603433	0.005231	3.1897690421901643	positive	0.95	positive	correct	ok	positive	released	reported_percentage
Haiku 4.5	imcs21	calibration	10603433	symptom_004	10603433	0.005231	3.1897690421901643	positive	0.95	positive	correct	ok	positive	released	reported_percentage
Haiku 4.5	imcs21	calibration	10603433	symptom_005	10603433	0.005231	3.1897690421901643	positive	0.85	positive	correct	ok	positive	released	reported_percentage
Haiku 4.5	imcs21	calibration	10603433	symptom_006	10603433	0.005231	3.1897690421901643	positive	0.9	positive	correct	ok	positive	released	reported_percentage
Haiku 4.5	imcs21	calibration	10603433	symptom_007	10603433	0.005231	3.1897690421901643	not_mentioned		uncertain	incorrect	ok	uncertain	released	unavailable
Haiku 4.5	imcs21	calibration	10603433	symptom_008	10603433	0.005231	3.1897690421901643	not_mentioned		not_mentioned	correct	ok	not_mentioned	released	unavailable
Haiku 4.5	imcs21	calibration	10603433	symptom_009	10603433	0.005231	3.1897690421901643	not_mentioned		positive	incorrect	ok	positive	released	unavailable
Haiku 4.5	imcs21	calibration	10603433	symptom_010	10603433	0.005231	3.1897690421901643	positive	0.85	positive	correct	ok	positive	released	reported_percentage
Haiku 4.5	imcs21	calibration	10603433	symptom_011	10603433	0.005231	3.1897690421901643	not_mentioned		not_mentioned	correct	ok	not_mentioned	released	unavailable
Haiku 4.5	imcs21	calibration	10603433	symptom_012	10603433	0.005231	3.1897690421901643	not_mentioned		not_mentioned	correct	ok	not_mentioned	released	unavailable
Haiku 4.5	imcs21	calibration	10603433	symptom_013	10603433	0.005231	3.1897690421901643	not_mentioned		not_mentioned	correct	ok	not_mentioned	released	unavailable
Haiku 4.5	imcs21	calibration	10603433	symptom_014	10603433	0.005231	3.1897690421901643	positive	0.85	uncertain	incorrect	ok	uncertain	released	reported_percentage
Haiku 4.5	imcs21	calibration	10603433	symptom_015	10603433	0.005231	3.1897690421901643	not_mentioned		positive	incorrect	ok	positive	released	unavailable
Haiku 4.5	imcs21	calibration	10603433	symptom_016	10603433	0.005231	3.1897690421901643	not_mentioned		not_mentioned	correct	ok	not_mentioned	released	unavailable
Haiku 4.5	imcs21	calibration	10603433	symptom_017	10603433	0.005231	3.1897690421901643	not_mentioned		not_mentioned	correct	ok	not_mentioned	released	unavailable
Haiku 4.5	imcs21	calibration	10603433	symptom_018	10603433	0.005231	3.1897690421901643	not_mentioned		not_mentioned	correct	ok	not_mentioned	released	unavailable
Haiku 4.5	imcs21	calibration	10603433	symptom_019	10603433	0.005231	3.1897690421901643	not_mentioned		not_mentioned	correct	ok	not_mentioned	released	unavailable
Haiku 4.5	imcs21	calibration	10603433	symptom_020	10603433	0.005231	3.1897690421901643	not_mentioned		not_mentioned	correct	ok	not_mentioned	released	unavailable
Haiku 4.5	imcs21	calibration	10603433	symptom_021	10603433	0.005231	3.1897690421901643	not_mentioned		not_mentioned	correct	ok	not_mentioned	released	unavailable
Haiku 4.5	imcs21	calibration	10603433	symptom_022	10603433	0.005231	3.1897690421901643	not_mentioned		not_mentioned	correct	ok	not_mentioned	released	unavailable
Haiku 4.5	imcs21	calibration	10603433	symptom_023	10603433	0.005231	3.1897690421901643	not_mentioned		positive	incorrect	ok	positive	released	unavailable
Haiku 4.5	imcs21	calibration	10603433	symptom_024	10603433	0.005231	3.1897690421901643	not_mentioned		not_mentioned	correct	ok	not_mentioned	released	unavailable
Haiku 4.5	imcs21	calibration	10603433	symptom_025	10603433	0.005231	3.1897690421901643	not_mentioned		not_mentioned	correct	ok	not_mentioned	released	unavailable
Haiku 4.5	imcs21	calibration	10603433	symptom_026	10603433	0.005231	3.1897690421901643	not_mentioned		not_mentioned	correct	ok	not_mentioned	released	unavailable
Haiku 4.5	imcs21	calibration	10603433	symptom_027	10603433	0.005231	3.1897690421901643	not_mentioned		not_mentioned	correct	ok	not_mentioned	released	unavailable
Haiku 4.5	imcs21	calibration	10603433	symptom_028	10603433	0.005231	3.1897690421901643	not_mentioned		not_mentioned	correct	ok	not_mentioned	released	unavailable
Haiku 4.5	imcs21	calibration	10603433	symptom_029	10603433	0.005231	3.1897690421901643	not_mentioned		not_mentioned	correct	ok	not_mentioned	released	unavailable
Haiku 4.5	imcs21	calibration	10603433	symptom_030	10603433	0.005231	3.1897690421901643	not_mentioned		not_mentioned	correct	ok	not_mentioned	released	unavailable
Haiku 4.5	imcs21	calibration	10603433	symptom_031	10603433	0.005231	3.1897690421901643	not_mentioned		not_mentioned	correct	ok	not_mentioned	released	unavailable
Haiku 4.5	imcs21	calibration	10603433	symptom_032	10603433	0.005231	3.1897690421901643	negative	0.9	negative	correct	ok	negative	released	reported_percentage
Haiku 4.5	imcs21	calibration	10603433	symptom_033	10603433	0.005231	3.1897690421901643	not_mentioned		not_mentioned	correct	ok	not_mentioned	released	unavailable
Haiku 4.5	imcs21	calibration	10603433	symptom_034	10603433	0.005231	3.1897690421901643	not_mentioned		not_mentioned	correct	ok	not_mentioned	released	unavailable
Haiku 4.5	imcs21	calibration	10603433	symptom_035	10603433	0.005231	3.1897690421901643	not_mentioned		not_mentioned	correct	ok	not_mentioned	released	unavailable
Haiku 4.5	imcs21	calibration	10603433	symptom_036	10603433	0.005231	3.1897690421901643	not_mentioned		not_mentioned	correct	ok	not_mentioned	released	unavailable
Haiku 4.5	imcs21	calibration	10603433	symptom_037	10603433	0.005231	3.1897690421901643	not_mentioned		not_mentioned	correct	ok	not_mentioned	released	unavailable
Haiku 4.5	imcs21	calibration	10603433	symptom_038	10603433	0.005231	3.1897690421901643	not_mentioned		not_mentioned	correct	ok	not_mentioned	released	unavailable
Haiku 4.5	imcs21	calibration	10603433	symptom_039	10603433	0.005231	3.1897690421901643	not_mentioned		not_mentioned	correct	ok	not_mentioned	released	unavailable
Haiku 4.5	imcs21	calibration	10603433	symptom_040	10603433	0.005231	3.1897690421901643	not_mentioned		not_mentioned	correct	ok	not_mentioned	released	unavailable
Haiku 4.5	imcs21	calibration	10603433	symptom_041	10603433	0.005231	3.1897690421901643	negative	0.85	not_mentioned	incorrect	ok	not_mentioned	released	reported_percentage
Haiku 4.5	imcs21	calibration	10603433	symptom_042	10603433	0.005231	3.1897690421901643	not_mentioned		not_mentioned	correct	ok	not_mentioned	released	unavailable
Haiku 4.5	imcs21	calibration	10603433	symptom_043	10603433	0.005231	3.1897690421901643	not_mentioned		not_mentioned	correct	ok	not_mentioned	released	unavailable
Haiku 4.5	imcs21	calibration	10603433	symptom_044	10603433	0.005231	3.1897690421901643	not_mentioned		not_mentioned	correct	ok	not_mentioned	released	unavailable
Haiku 4.5	imcs21	calibration	10603433	symptom_045	10603433	0.005231	3.1897690421901643	not_mentioned		not_mentioned	correct	ok	not_mentioned	released	unavailable
Haiku 4.5	imcs21	calibration	10603433	symptom_046	10603433	0.005231	3.1897690421901643	not_mentioned		not_mentioned	correct	ok	not_mentioned	released	unavailable
Haiku 4.5	imcs21	calibration	10603433	symptom_047	10603433	0.005231	3.1897690421901643	not_mentioned		not_mentioned	correct	ok	not_mentioned	released	unavailable
Haiku 4.5	imcs21	calibration	10603433	symptom_048	10603433	0.005231	3.1897690421901643	not_mentioned		not_mentioned	correct	ok	not_mentioned	released	unavailable
Haiku 4.5	imcs21	calibration	10603433	symptom_049	10603433	0.005231	3.1897690421901643	not_mentioned		not_mentioned	correct	ok	not_mentioned	released	unavailable
Haiku 4.5	imcs21	calibration	10603433	symptom_050	10603433	0.005231	3.1897690421901643	not_mentioned		not_mentioned	correct	ok	not_mentioned	released	unavailable
Haiku 4.5	imcs21	calibration	10603433	symptom_051	10603433	0.005231	3.1897690421901643	not_mentioned		not_mentioned	correct	ok	not_mentioned	released	unavailable
Haiku 4.5	imcs21	calibration	10603433	symptom_052	10603433	0.005231	3.1897690421901643	not_mentioned		not_mentioned	correct	ok	not_mentioned	released	unavailable
Haiku 4.5	imcs21	calibration	10603433	symptom_053	10603433	0.005231	3.1897690421901643	not_mentioned		not_mentioned	correct	ok	not_mentioned	released	unavailable
Haiku 4.5	imcs21	calibration	10603433	symptom_054	10603433	0.005231	3.1897690421901643	not_mentioned		not_mentioned	correct	ok	not_mentioned	released	unavailable
Haiku 4.5	imcs21	calibration	10603433	symptom_055	10603433	0.005231	3.1897690421901643	not_mentioned		not_mentioned	correct	ok	not_mentioned	released	unavailable
Haiku 4.5	imcs21	calibration	10603433	symptom_056	10603433	0.005231	3.1897690421901643	negative	0.9	not_mentioned	incorrect	ok	not_mentioned	released	reported_percentage
Haiku 4.5	imcs21	calibration	10603433	symptom_057	10603433	0.005231	3.1897690421901643	not_mentioned		not_mentioned	correct	ok	not_mentioned	released	unavailable
Haiku 4.5	imcs21	calibration	10603433	symptom_058	10603433	0.005231	3.1897690421901643	positive	0.85	positive	correct	ok	positive	released	reported_percentage
Haiku 4.5	imcs21	calibration	10603433	symptom_059	10603433	0.005231	3.1897690421901643	not_mentioned		not_mentioned	correct	ok	not_mentioned	released	unavailable
Haiku 4.5	imcs21	calibration	10603433	symptom_060	10603433	0.005231	3.1897690421901643	not_mentioned		not_mentioned	correct	ok	not_mentioned	released	unavailable
Haiku 4.5	imcs21	calibration	10603433	symptom_061	10603433	0.005231	3.1897690421901643	not_mentioned		not_mentioned	correct	ok	not_mentioned	released	unavailable
Haiku 4.5	imcs21	calibration	10603433	symptom_062	10603433	0.005231	3.1897690421901643	not_mentioned		not_mentioned	correct	ok	not_mentioned	released	unavailable
Haiku 4.5	imcs21	calibration	10603433	symptom_063	10603433	0.005231	3.1897690421901643	not_mentioned		not_mentioned	correct	ok	not_mentioned	released	unavailable
Haiku 4.5	imcs21	calibration	10603433	symptom_064	10603433	0.005231	3.1897690421901643	not_mentioned		not_mentioned	correct	ok	not_mentioned	released	unavailable
Haiku 4.5	imcs21	calibration	10603433	symptom_065	10603433	0.005231	3.1897690421901643	not_mentioned		not_mentioned	correct	ok	not_mentioned	released	unavailable
Haiku 4.5	imcs21	calibration	10603433	symptom_066	10603433	0.005231	3.1897690421901643	negative	0.9	not_mentioned	incorrect	ok	not_mentioned	released	reported_percentage
Haiku 4.5	imcs21	calibration	10603433	symptom_067	10603433	0.005231	3.1897690421901643	not_mentioned		not_mentioned	correct	ok	not_mentioned	released	unavailable
Haiku 4.5	imcs21	calibration	10603433	symptom_068	10603433	0.005231	3.1897690421901643	not_mentioned		not_mentioned	correct	ok	not_mentioned	released	unavailable
Haiku 4.5	imcs21	calibration	10603433	symptom_069	10603433	0.005231	3.1897690421901643	not_mentioned		not_mentioned	correct	ok	not_mentioned	released	unavailable
Haiku 4.5	imcs21	calibration	10603433	symptom_070	10603433	0.005231	3.1897690421901643	not_mentioned		not_mentioned	correct	ok	not_mentioned	released	unavailable
Haiku 4.5	imcs21	calibration	10603433	symptom_071	10603433	0.005231	3.1897690421901643	not_mentioned		not_mentioned	correct	ok	not_mentioned	released	unavailable
Haiku 4.5	imcs21	calibration	10603433	symptom_072	10603433	0.005231	3.1897690421901643	not_mentioned		not_mentioned	correct	ok	not_mentioned	released	unavailable
Haiku 4.5	imcs21	calibration	10603433	symptom_073	10603433	0.005231	3.1897690421901643	not_mentioned		not_mentioned	correct	ok	not_mentioned	released	unavailable
Haiku 4.5	imcs21	calibration	10603433	symptom_074	10603433	0.005231	3.1897690421901643	not_mentioned		not_mentioned	correct	ok	not_mentioned	released	unavailable
Haiku 4.5	imcs21	calibration	10603433	symptom_075	10603433	0.005231	3.1897690421901643	not_mentioned		not_mentioned	correct	ok	not_mentioned	released	unavailable
Haiku 4.5	imcs21	calibration	10603433	symptom_076	10603433	0.005231	3.1897690421901643	not_mentioned		not_mentioned	correct	ok	not_mentioned	released	unavailable
Haiku 4.5	imcs21	calibration	10603433	symptom_077	10603433	0.005231	3.1897690421901643	not_mentioned		not_mentioned	correct	ok	not_mentioned	released	unavailable
Haiku 4.5	imcs21	calibration	10603433	symptom_078	10603433	0.005231	3.1897690421901643	not_mentioned		not_mentioned	correct	ok	not_mentioned	released	unavailable
Haiku 4.5	imcs21	calibration	10603433	symptom_079	10603433	0.005231	3.1897690421901643	not_mentioned		not_mentioned	correct	ok	not_mentioned	released	unavailable
Haiku 4.5	imcs21	calibration	10603433	symptom_080	10603433	0.005231	3.1897690421901643	not_mentioned		not_mentioned	correct	ok	not_mentioned	released	unavailable
Haiku 4.5	imcs21	calibration	10603433	symptom_081	10603433	0.005231	3.1897690421901643	not_mentioned		not_mentioned	correct	ok	not_mentioned	released	unavailable
Haiku 4.5	imcs21	calibration	10603433	symptom_082	10603433	0.005231	3.1897690421901643	not_mentioned		not_mentioned	correct	ok	not_mentioned	released	unavailable
Haiku 4.5	imcs21	calibration	10603433	symptom_083	10603433	0.005231	3.1897690421901643	positive	0.9	uncertain	incorrect	ok	uncertain	released	reported_percentage
Haiku 4.5	imcs21	calibration	10603433	symptom_084	10603433	0.005231	3.1897690421901643	not_mentioned		not_mentioned	correct	ok	not_mentioned	released	unavailable
Haiku 4.5	imcs21	calibration	10603433	symptom_085	10603433	0.005231	3.1897690421901643	not_mentioned		not_mentioned	correct	ok	not_mentioned	released	unavailable
Haiku 4.5	imcs21	calibration	10603433	symptom_086	10603433	0.005231	3.1897690421901643	not_mentioned		not_mentioned	correct	ok	not_mentioned	released	unavailable
Haiku 4.5	imcs21	calibration	10603433	symptom_087	10603433	0.005231	3.1897690421901643	not_mentioned		not_mentioned	correct	ok	not_mentioned	released	unavailable
Haiku 4.5	imcs21	calibration	10603433	symptom_088	10603433	0.005231	3.1897690421901643	not_mentioned		not_mentioned	correct	ok	not_mentioned	released	unavailable
Haiku 4.5	imcs21	calibration	10603433	symptom_089	10603433	0.005231	3.1897690421901643	not_mentioned		not_mentioned	correct	ok	not_mentioned	released	unavailable
Haiku 4.5	imcs21	calibration	10603433	symptom_090	10603433	0.005231	3.1897690421901643	not_mentioned		not_mentioned	correct	ok	not_mentioned	released	unavailable
Haiku 4.5	imcs21	calibration	10603433	symptom_091	10603433	0.005231	3.1897690421901643	not_mentioned		not_mentioned	correct	ok	not_mentioned	released	unavailable
Haiku 4.5	imcs21	calibration	10603433	symptom_092	10603433	0.005231	3.1897690421901643	not_mentioned		not_mentioned	correct	ok	not_mentioned	released	unavailable
Haiku 4.5	imcs21	calibration	10603433	symptom_093	10603433	0.005231	3.1897690421901643	not_mentioned		not_mentioned	correct	ok	not_mentioned	released	unavailable
Haiku 4.5	imcs21	calibration	10603433	symptom_094	10603433	0.005231	3.1897690421901643	not_mentioned		not_mentioned	correct	ok	not_mentioned	released	unavailable
Haiku 4.5	imcs21	calibration	10603433	symptom_095	10603433	0.005231	3.1897690421901643	not_mentioned		not_mentioned	correct	ok	not_mentioned	released	unavailable
Haiku 4.5	imcs21	calibration	10603433	symptom_096	10603433	0.005231	3.1897690421901643	not_mentioned		not_mentioned	correct	ok	not_mentioned	released	unavailable
Haiku 4.5	imcs21	calibration	10603433	symptom_097	10603433	0.005231	3.1897690421901643	not_mentioned		not_mentioned	correct	ok	not_mentioned	released	unavailable
Haiku 4.5	imcs21	calibration	10603433	symptom_098	10603433	0.005231	3.1897690421901643	not_mentioned		not_mentioned	correct	ok	not_mentioned	released	unavailable
Haiku 4.5	imcs21	calibration	10603433	symptom_099	10603433	0.005231	3.1897690421901643	not_mentioned		not_mentioned	correct	ok	not_mentioned	released	unavailable
Haiku 4.5	imcs21	calibration	10603433	symptom_100	10603433	0.005231	3.1897690421901643	not_mentioned		not_mentioned	correct	ok	not_mentioned	released	unavailable
Haiku 4.5	imcs21	calibration	10603433	symptom_101	10603433	0.005231	3.1897690421901643	not_mentioned		not_mentioned	correct	ok	not_mentioned	released	unavailable
Haiku 4.5	imcs21	calibration	10603433	symptom_102	10603433	0.005231	3.1897690421901643	not_mentioned		not_mentioned	correct	ok	not_mentioned	released	unavailable
Haiku 4.5	imcs21	calibration	10603433	symptom_103	10603433	0.005231	3.1897690421901643	not_mentioned		not_mentioned	correct	ok	not_mentioned	released	unavailable
Haiku 4.5	imcs21	calibration	10603433	symptom_104	10603433	0.005231	3.1897690421901643	not_mentioned		not_mentioned	correct	ok	not_mentioned	released	unavailable
Haiku 4.5	imcs21	calibration	10603433	symptom_105	10603433	0.005231	3.1897690421901643	not_mentioned		not_mentioned	correct	ok	not_mentioned	released	unavailable
Haiku 4.5	imcs21	calibration	10603433	symptom_106	10603433	0.005231	3.1897690421901643	not_mentioned		not_mentioned	correct	ok	not_mentioned	released	unavailable
Haiku 4.5	imcs21	calibration	10603433	symptom_107	10603433	0.005231	3.1897690421901643	not_mentioned		not_mentioned	correct	ok	not_mentioned	released	unavailable
Haiku 4.5	imcs21	calibration	10603433	symptom_108	10603433	0.005231	3.1897690421901643	not_mentioned		not_mentioned	correct	ok	not_mentioned	released	unavailable
Haiku 4.5	imcs21	calibration	10603433	symptom_109	10603433	0.005231	3.1897690421901643	not_mentioned		not_mentioned	correct	ok	not_mentioned	released	unavailable
Haiku 4.5	imcs21	calibration	10603433	symptom_110	10603433	0.005231	3.1897690421901643	not_mentioned		not_mentioned	correct	ok	not_mentioned	released	unavailable
Haiku 4.5	imcs21	calibration	10603433	symptom_111	10603433	0.005231	3.1897690421901643	not_mentioned		not_mentioned	correct	ok	not_mentioned	released	unavailable
Haiku 4.5	imcs21	calibration	10603433	symptom_112	10603433	0.005231	3.1897690421901643	not_mentioned		not_mentioned	correct	ok	not_mentioned	released	unavailable
Haiku 4.5	imcs21	calibration	10603433	symptom_113	10603433	0.005231	3.1897690421901643	not_mentioned		not_mentioned	correct	ok	not_mentioned	released	unavailable
Haiku 4.5	imcs21	calibration	10603433	symptom_114	10603433	0.005231	3.1897690421901643	not_mentioned		not_mentioned	correct	ok	not_mentioned	released	unavailable
Haiku 4.5	imcs21	calibration	10603433	symptom_115	10603433	0.005231	3.1897690421901643	not_mentioned		not_mentioned	correct	ok	not_mentioned	released	unavailable
Haiku 4.5	imcs21	calibration	10603433	symptom_116	10603433	0.005231	3.1897690421901643	not_mentioned		not_mentioned	correct	ok	not_mentioned	released	unavailable
Haiku 4.5	imcs21	calibration	10603433	symptom_117	10603433	0.005231	3.1897690421901643	not_mentioned		not_mentioned	correct	ok	not_mentioned	released	unavailable
Haiku 4.5	imcs21	calibration	10603433	symptom_118	10603433	0.005231	3.1897690421901643	not_mentioned		not_mentioned	correct	ok	not_mentioned	released	unavailable
Haiku 4.5	imcs21	calibration	10603433	symptom_119	10603433	0.005231	3.1897690421901643	not_mentioned		not_mentioned	correct	ok	not_mentioned	released	unavailable
Haiku 4.5	imcs21	calibration	10603433	symptom_120	10603433	0.005231	3.1897690421901643	not_mentioned		not_mentioned	correct	ok	not_mentioned	released	unavailable
Haiku 4.5	imcs21	calibration	10603433	symptom_121	10603433	0.005231	3.1897690421901643	not_mentioned		not_mentioned	correct	ok	not_mentioned	released	unavailable
Haiku 4.5	imcs21	calibration	10603433	symptom_122	10603433	0.005231	3.1897690421901643	not_mentioned		not_mentioned	correct	ok	not_mentioned	released	unavailable
Haiku 4.5	imcs21	calibration	10603433	symptom_123	10603433	0.005231	3.1897690421901643	not_mentioned		not_mentioned	correct	ok	not_mentioned	released	unavailable
Haiku 4.5	imcs21	calibration	10603433	symptom_124	10603433	0.005231	3.1897690421901643	not_mentioned		not_mentioned	correct	ok	not_mentioned	released	unavailable
Haiku 4.5	imcs21	calibration	10603433	symptom_125	10603433	0.005231	3.1897690421901643	not_mentioned		not_mentioned	correct	ok	not_mentioned	released	unavailable
Haiku 4.5	imcs21	calibration	10603433	symptom_126	10603433	0.005231	3.1897690421901643	not_mentioned		not_mentioned	correct	ok	not_mentioned	released	unavailable
Haiku 4.5	imcs21	calibration	10603433	symptom_127	10603433	0.005231	3.1897690421901643	not_mentioned		not_mentioned	correct	ok	not_mentioned	released	unavailable
Haiku 4.5	imcs21	calibration	10603433	symptom_128	10603433	0.005231	3.1897690421901643	not_mentioned		not_mentioned	correct	ok	not_mentioned	released	unavailable
Haiku 4.5	imcs21	calibration	10603433	symptom_129	10603433	0.005231	3.1897690421901643	not_mentioned		not_mentioned	correct	ok	not_mentioned	released	unavailable
Haiku 4.5	imcs21	calibration	10603433	symptom_130	10603433	0.005231	3.1897690421901643	not_mentioned		not_mentioned	correct	ok	not_mentioned	released	unavailable
Haiku 4.5	imcs21	calibration	10603433	symptom_131	10603433	0.005231	3.1897690421901643	not_mentioned		not_mentioned	correct	ok	not_mentioned	released	unavailable
Haiku 4.5	imcs21	calibration	10603433	symptom_132	10603433	0.005231	3.1897690421901643	not_mentioned		not_mentioned	correct	ok	not_mentioned	released	unavailable
Haiku 4.5	imcs21	calibration	10603433	symptom_133	10603433	0.005231	3.1897690421901643	not_mentioned		not_mentioned	correct	ok	not_mentioned	released	unavailable
Haiku 4.5	imcs21	calibration	10603433	symptom_134	10603433	0.005231	3.1897690421901643	not_mentioned		not_mentioned	correct	ok	not_mentioned	released	unavailable
Haiku 4.5	imcs21	calibration	10603433	symptom_135	10603433	0.005231	3.1897690421901643	not_mentioned		not_mentioned	correct	ok	not_mentioned	released	unavailable
Haiku 4.5	imcs21	calibration	10603433	symptom_136	10603433	0.005231	3.1897690421901643	not_mentioned		not_mentioned	correct	ok	not_mentioned	released	unavailable
Haiku 4.5	imcs21	calibration	10603433	symptom_137	10603433	0.005231	3.1897690421901643	not_mentioned		not_mentioned	correct	ok	not_mentioned	released	unavailable
Haiku 4.5	imcs21	calibration	10603433	symptom_138	10603433	0.005231	3.1897690421901643	not_mentioned		not_mentioned	correct	ok	not_mentioned	released	unavailable
Haiku 4.5	imcs21	calibration	10603433	symptom_139	10603433	0.005231	3.1897690421901643	not_mentioned		not_mentioned	correct	ok	not_mentioned	released	unavailable
Haiku 4.5	imcs21	calibration	10603433	symptom_140	10603433	0.005231	3.1897690421901643	not_mentioned		not_mentioned	correct	ok	not_mentioned	released	unavailable
Haiku 4.5	imcs21	calibration	10603433	symptom_141	10603433	0.005231	3.1897690421901643	not_mentioned		not_mentioned	correct	ok	not_mentioned	released	unavailable
Haiku 4.5	imcs21	calibration	10603433	symptom_142	10603433	0.005231	3.1897690421901643	not_mentioned		not_mentioned	correct	ok	not_mentioned	released	unavailable
Haiku 4.5	imcs21	calibration	10603433	symptom_143	10603433	0.005231	3.1897690421901643	not_mentioned		not_mentioned	correct	ok	not_mentioned	released	unavailable
Haiku 4.5	imcs21	calibration	10603433	symptom_144	10603433	0.005231	3.1897690421901643	not_mentioned		not_mentioned	correct	ok	not_mentioned	released	unavailable
Haiku 4.5	imcs21	calibration	10603433	symptom_145	10603433	0.005231	3.1897690421901643	not_mentioned		not_mentioned	correct	ok	not_mentioned	released	unavailable
Haiku 4.5	imcs21	calibration	10603433	symptom_146	10603433	0.005231	3.1897690421901643	not_mentioned		not_mentioned	correct	ok	not_mentioned	released	unavailable
Haiku 4.5	imcs21	calibration	10603433	symptom_147	10603433	0.005231	3.1897690421901643	not_mentioned		not_mentioned	correct	ok	not_mentioned	released	unavailable
Haiku 4.5	imcs21	calibration	10603433	symptom_148	10603433	0.005231	3.1897690421901643	not_mentioned		not_mentioned	correct	ok	not_mentioned	released	unavailable
Haiku 4.5	imcs21	calibration	10603433	symptom_149	10603433	0.005231	3.1897690421901643	not_mentioned		not_mentioned	correct	ok	not_mentioned	released	unavailable
Haiku 4.5	imcs21	calibration	10603433	symptom_150	10603433	0.005231	3.1897690421901643	not_mentioned		not_mentioned	correct	ok	not_mentioned	released	unavailable
Haiku 4.5	imcs21	calibration	10603433	symptom_151	10603433	0.005231	3.1897690421901643	not_mentioned		not_mentioned	correct	ok	not_mentioned	released	unavailable
Haiku 4.5	imcs21	calibration	10603433	symptom_152	10603433	0.005231	3.1897690421901643	not_mentioned		not_mentioned	correct	ok	not_mentioned	released	unavailable
Haiku 4.5	imcs21	calibration	10603433	symptom_153	10603433	0.005231	3.1897690421901643	not_mentioned		not_mentioned	correct	ok	not_mentioned	released	unavailable
Haiku 4.5	imcs21	calibration	10603433	symptom_154	10603433	0.005231	3.1897690421901643	not_mentioned		not_mentioned	correct	ok	not_mentioned	released	unavailable
Haiku 4.5	imcs21	calibration	10603433	symptom_155	10603433	0.005231	3.1897690421901643	not_mentioned		not_mentioned	correct	ok	not_mentioned	released	unavailable
Haiku 4.5	imcs21	calibration	10603433	symptom_156	10603433	0.005231	3.1897690421901643	not_mentioned		not_mentioned	correct	ok	not_mentioned	released	unavailable
Haiku 4.5	imcs21	calibration	10603433	symptom_157	10603433	0.005231	3.1897690421901643	not_mentioned		not_mentioned	correct	ok	not_mentioned	released	unavailable
Haiku 4.5	imcs21	calibration	10603433	symptom_158	10603433	0.005231	3.1897690421901643	not_mentioned		not_mentioned	correct	ok	not_mentioned	released	unavailable
Haiku 4.5	imcs21	calibration	10603433	symptom_159	10603433	0.005231	3.1897690421901643	not_mentioned		not_mentioned	correct	ok	not_mentioned	released	unavailable
Haiku 4.5	imcs21	calibration	10603433	symptom_160	10603433	0.005231	3.1897690421901643	not_mentioned		not_mentioned	correct	ok	not_mentioned	released	unavailable
Haiku 4.5	imcs21	calibration	10603433	symptom_161	10603433	0.005231	3.1897690421901643	not_mentioned		not_mentioned	correct	ok	not_mentioned	released	unavailable
Haiku 4.5	imcs21	calibration	10603433	symptom_162	10603433	0.005231	3.1897690421901643	not_mentioned		not_mentioned	correct	ok	not_mentioned	released	unavailable
Haiku 4.5	imcs21	calibration	10603433	symptom_163	10603433	0.005231	3.1897690421901643	not_mentioned		not_mentioned	correct	ok	not_mentioned	released	unavailable
Haiku 4.5	imcs21	calibration	10603433	symptom_164	10603433	0.005231	3.1897690421901643	not_mentioned		not_mentioned	correct	ok	not_mentioned	released	unavailable
Haiku 4.5	imcs21	calibration	10603433	symptom_165	10603433	0.005231	3.1897690421901643	not_mentioned		not_mentioned	correct	ok	not_mentioned	released	unavailable
Haiku 4.5	imcs21	calibration	10603433	symptom_166	10603433	0.005231	3.1897690421901643	not_mentioned		not_mentioned	correct	ok	not_mentioned	released	unavailable
Haiku 4.5	imcs21	calibration	10603433	symptom_167	10603433	0.005231	3.1897690421901643	not_mentioned		not_mentioned	correct	ok	not_mentioned	released	unavailable
Haiku 4.5	imcs21	calibration	10603433	symptom_168	10603433	0.005231	3.1897690421901643	not_mentioned		not_mentioned	correct	ok	not_mentioned	released	unavailable
Haiku 4.5	imcs21	calibration	10603433	symptom_169	10603433	0.005231	3.1897690421901643	not_mentioned		not_mentioned	correct	ok	not_mentioned	released	unavailable
Haiku 4.5	imcs21	calibration	10603433	symptom_170	10603433	0.005231	3.1897690421901643	not_mentioned		not_mentioned	correct	ok	not_mentioned	released	unavailable
Haiku 4.5	imcs21	calibration	10603433	symptom_171	10603433	0.005231	3.1897690421901643	not_mentioned		not_mentioned	correct	ok	not_mentioned	released	unavailable
Haiku 4.5	imcs21	calibration	10603433	symptom_172	10603433	0.005231	3.1897690421901643	not_mentioned		not_mentioned	correct	ok	not_mentioned	released	unavailable
Haiku 4.5	imcs21	calibration	10603433	symptom_173	10603433	0.005231	3.1897690421901643	not_mentioned		not_mentioned	correct	ok	not_mentioned	released	unavailable
Haiku 4.5	imcs21	calibration	10603433	symptom_174	10603433	0.005231	3.1897690421901643	not_mentioned		not_mentioned	correct	ok	not_mentioned	released	unavailable
Haiku 4.5	imcs21	calibration	10603433	symptom_175	10603433	0.005231	3.1897690421901643	not_mentioned		not_mentioned	correct	ok	not_mentioned	released	unavailable
Haiku 4.5	imcs21	calibration	10603433	symptom_176	10603433	0.005231	3.1897690421901643	not_mentioned		not_mentioned	correct	ok	not_mentioned	released	unavailable
Haiku 4.5	imcs21	calibration	10603433	symptom_177	10603433	0.005231	3.1897690421901643	not_mentioned		not_mentioned	correct	ok	not_mentioned	released	unavailable
Haiku 4.5	imcs21	calibration	10603433	symptom_178	10603433	0.005231	3.1897690421901643	not_mentioned		not_mentioned	correct	ok	not_mentioned	released	unavailable
Haiku 4.5	imcs21	calibration	10603433	symptom_179	10603433	0.005231	3.1897690421901643	not_mentioned		not_mentioned	correct	ok	not_mentioned	released	unavailable
Haiku 4.5	imcs21	calibration	10603433	symptom_180	10603433	0.005231	3.1897690421901643	not_mentioned		not_mentioned	correct	ok	not_mentioned	released	unavailable
Haiku 4.5	imcs21	calibration	10603433	symptom_181	10603433	0.005231	3.1897690421901643	not_mentioned		not_mentioned	correct	ok	not_mentioned	released	unavailable
Haiku 4.5	imcs21	calibration	10603433	symptom_182	10603433	0.005231	3.1897690421901643	not_mentioned		not_mentioned	correct	ok	not_mentioned	released	unavailable
Haiku 4.5	imcs21	calibration	10603433	symptom_183	10603433	0.005231	3.1897690421901643	not_mentioned		not_mentioned	correct	ok	not_mentioned	released	unavailable
Haiku 4.5	imcs21	calibration	10603433	symptom_184	10603433	0.005231	3.1897690421901643	not_mentioned		not_mentioned	correct	ok	not_mentioned	released	unavailable
Haiku 4.5	imcs21	calibration	10603433	symptom_185	10603433	0.005231	3.1897690421901643	not_mentioned		not_mentioned	correct	ok	not_mentioned	released	unavailable
Haiku 4.5	imcs21	calibration	10603433	symptom_186	10603433	0.005231	3.1897690421901643	not_mentioned		not_mentioned	correct	ok	not_mentioned	released	unavailable
Haiku 4.5	imcs21	calibration	10603433	symptom_187	10603433	0.005231	3.1897690421901643	not_mentioned		not_mentioned	correct	ok	not_mentioned	released	unavailable
Haiku 4.5	imcs21	calibration	10603433	symptom_188	10603433	0.005231	3.1897690421901643	not_mentioned		not_mentioned	correct	ok	not_mentioned	released	unavailable
Haiku 4.5	imcs21	calibration	10603433	symptom_189	10603433	0.005231	3.1897690421901643	not_mentioned		not_mentioned	correct	ok	not_mentioned	released	unavailable
Haiku 4.5	imcs21	calibration	10603433	symptom_190	10603433	0.005231	3.1897690421901643	not_mentioned		not_mentioned	correct	ok	not_mentioned	released	unavailable
Haiku 4.5	imcs21	calibration	10603433	symptom_191	10603433	0.005231	3.1897690421901643	not_mentioned		not_mentioned	correct	ok	not_mentioned	released	unavailable
Haiku 4.5	imcs21	calibration	10603433	symptom_192	10603433	0.005231	3.1897690421901643	not_mentioned		not_mentioned	correct	ok	not_mentioned	released	unavailable
Haiku 4.5	imcs21	calibration	10603433	symptom_193	10603433	0.005231	3.1897690421901643	not_mentioned		not_mentioned	correct	ok	not_mentioned	released	unavailable
Haiku 4.5	imcs21	calibration	10603433	symptom_194	10603433	0.005231	3.1897690421901643	not_mentioned		not_mentioned	correct	ok	not_mentioned	released	unavailable
Haiku 4.5	imcs21	calibration	10603433	symptom_195	10603433	0.005231	3.1897690421901643	not_mentioned		not_mentioned	correct	ok	not_mentioned	released	unavailable
Haiku 4.5	imcs21	calibration	10603433	symptom_196	10603433	0.005231	3.1897690421901643	not_mentioned		not_mentioned	correct	ok	not_mentioned	released	unavailable
Haiku 4.5	imcs21	calibration	10603433	symptom_197	10603433	0.005231	3.1897690421901643	not_mentioned		not_mentioned	correct	ok	not_mentioned	released	unavailable
Haiku 4.5	imcs21	calibration	10603433	symptom_198	10603433	0.005231	3.1897690421901643	not_mentioned		not_mentioned	correct	ok	not_mentioned	released	unavailable
Haiku 4.5	imcs21	calibration	10603433	symptom_199	10603433	0.005231	3.1897690421901643	not_mentioned		not_mentioned	correct	ok	not_mentioned	released	unavailable
Haiku 4.5	imcs21	calibration	10603433	symptom_200	10603433	0.005231	3.1897690421901643	not_mentioned		not_mentioned	correct	ok	not_mentioned	released	unavailable
Haiku 4.5	imcs21	calibration	10603433	symptom_201	10603433	0.005231	3.1897690421901643	not_mentioned		not_mentioned	correct	ok	not_mentioned	released	unavailable
Haiku 4.5	imcs21	calibration	10603433	symptom_202	10603433	0.005231	3.1897690421901643	not_mentioned		not_mentioned	correct	ok	not_mentioned	released	unavailable
Haiku 4.5	imcs21	calibration	10603433	symptom_203	10603433	0.005231	3.1897690421901643	not_mentioned		not_mentioned	correct	ok	not_mentioned	released	unavailable
Haiku 4.5	imcs21	calibration	10603433	symptom_204	10603433	0.005231	3.1897690421901643	not_mentioned		not_mentioned	correct	ok	not_mentioned	released	unavailable
Haiku 4.5	imcs21	calibration	10603433	symptom_205	10603433	0.005231	3.1897690421901643	not_mentioned		not_mentioned	correct	ok	not_mentioned	released	unavailable
Haiku 4.5	imcs21	calibration	10603433	symptom_206	10603433	0.005231	3.1897690421901643	not_mentioned		not_mentioned	correct	ok	not_mentioned	released	unavailable
Haiku 4.5	imcs21	calibration	10603433	symptom_207	10603433	0.005231	3.1897690421901643	not_mentioned		not_mentioned	correct	ok	not_mentioned	released	unavailable
Haiku 4.5	imcs21	calibration	10603433	symptom_208	10603433	0.005231	3.1897690421901643	not_mentioned		not_mentioned	correct	ok	not_mentioned	released	unavailable
Haiku 4.5	imcs21	calibration	10603433	symptom_209	10603433	0.005231	3.1897690421901643	not_mentioned		not_mentioned	correct	ok	not_mentioned	released	unavailable
Haiku 4.5	imcs21	calibration	10603433	symptom_210	10603433	0.005231	3.1897690421901643	not_mentioned		not_mentioned	correct	ok	not_mentioned	released	unavailable
Haiku 4.5	imcs21	calibration	10603433	symptom_211	10603433	0.005231	3.1897690421901643	not_mentioned		not_mentioned	correct	ok	not_mentioned	released	unavailable
Haiku 4.5	imcs21	calibration	10603433	symptom_212	10603433	0.005231	3.1897690421901643	not_mentioned		not_mentioned	correct	ok	not_mentioned	released	unavailable
Haiku 4.5	imcs21	calibration	10603433	symptom_213	10603433	0.005231	3.1897690421901643	not_mentioned		not_mentioned	correct	ok	not_mentioned	released	unavailable
Haiku 4.5	imcs21	calibration	10603433	symptom_214	10603433	0.005231	3.1897690421901643	not_mentioned		not_mentioned	correct	ok	not_mentioned	released	unavailable
Haiku 4.5	imcs21	calibration	10603433	symptom_215	10603433	0.005231	3.1897690421901643	not_mentioned		not_mentioned	correct	ok	not_mentioned	released	unavailable
Haiku 4.5	imcs21	calibration	10603433	symptom_216	10603433	0.005231	3.1897690421901643	not_mentioned		not_mentioned	correct	ok	not_mentioned	released	unavailable
Haiku 4.5	imcs21	calibration	10603433	symptom_217	10603433	0.005231	3.1897690421901643	not_mentioned		not_mentioned	correct	ok	not_mentioned	released	unavailable
Haiku 4.5	imcs21	calibration	10603433	symptom_218	10603433	0.005231	3.1897690421901643	not_mentioned		not_mentioned	correct	ok	not_mentioned	released	unavailable
Haiku 4.5	imcs21	calibration	10603433	symptom_219	10603433	0.005231	3.1897690421901643	not_mentioned		not_mentioned	correct	ok	not_mentioned	released	unavailable
Haiku 4.5	imcs21	calibration	10603433	symptom_220	10603433	0.005231	3.1897690421901643	not_mentioned		not_mentioned	correct	ok	not_mentioned	released	unavailable
Haiku 4.5	imcs21	calibration	10603433	symptom_221	10603433	0.005231	3.1897690421901643	not_mentioned		not_mentioned	correct	ok	not_mentioned	released	unavailable
Haiku 4.5	imcs21	calibration	10603433	symptom_222	10603433	0.005231	3.1897690421901643	not_mentioned		not_mentioned	correct	ok	not_mentioned	released	unavailable
Haiku 4.5	imcs21	calibration	10603433	symptom_223	10603433	0.005231	3.1897690421901643	not_mentioned		not_mentioned	correct	ok	not_mentioned	released	unavailable
Haiku 4.5	imcs21	calibration	10603433	symptom_224	10603433	0.005231	3.1897690421901643	not_mentioned		not_mentioned	correct	ok	not_mentioned	released	unavailable
Haiku 4.5	imcs21	calibration	10603433	symptom_225	10603433	0.005231	3.1897690421901643	not_mentioned		not_mentioned	correct	ok	not_mentioned	released	unavailable
Haiku 4.5	imcs21	calibration	10603433	symptom_226	10603433	0.005231	3.1897690421901643	not_mentioned		not_mentioned	correct	ok	not_mentioned	released	unavailable
Haiku 4.5	imcs21	calibration	10603433	symptom_227	10603433	0.005231	3.1897690421901643	not_mentioned		not_mentioned	correct	ok	not_mentioned	released	unavailable
Haiku 4.5	imcs21	calibration	10603433	symptom_228	10603433	0.005231	3.1897690421901643	not_mentioned		not_mentioned	correct	ok	not_mentioned	released	unavailable
Haiku 4.5	imcs21	calibration	10603433	symptom_229	10603433	0.005231	3.1897690421901643	not_mentioned		not_mentioned	correct	ok	not_mentioned	released	unavailable
Haiku 4.5	imcs21	calibration	10603433	symptom_230	10603433	0.005231	3.1897690421901643	not_mentioned		not_mentioned	correct	ok	not_mentioned	released	unavailable
Haiku 4.5	imcs21	calibration	10603433	symptom_231	10603433	0.005231	3.1897690421901643	not_mentioned		not_mentioned	correct	ok	not_mentioned	released	unavailable
Haiku 4.5	imcs21	calibration	10603433	symptom_232	10603433	0.005231	3.1897690421901643	not_mentioned		not_mentioned	correct	ok	not_mentioned	released	unavailable
Haiku 4.5	imcs21	calibration	10603433	symptom_233	10603433	0.005231	3.1897690421901643	not_mentioned		not_mentioned	correct	ok	not_mentioned	released	unavailable
Haiku 4.5	imcs21	calibration	10603433	symptom_234	10603433	0.005231	3.1897690421901643	not_mentioned		not_mentioned	correct	ok	not_mentioned	released	unavailable
Haiku 4.5	imcs21	calibration	10603433	symptom_235	10603433	0.005231	3.1897690421901643	not_mentioned		not_mentioned	correct	ok	not_mentioned	released	unavailable
Haiku 4.5	imcs21	calibration	10603433	symptom_236	10603433	0.005231	3.1897690421901643	not_mentioned		not_mentioned	correct	ok	not_mentioned	released	unavailable
Haiku 4.5	imcs21	calibration	10603433	symptom_237	10603433	0.005231	3.1897690421901643	not_mentioned		not_mentioned	correct	ok	not_mentioned	released	unavailable
Haiku 4.5	imcs21	calibration	10603433	symptom_238	10603433	0.005231	3.1897690421901643	not_mentioned		not_mentioned	correct	ok	not_mentioned	released	unavailable
Haiku 4.5	imcs21	calibration	10603433	symptom_239	10603433	0.005231	3.1897690421901643	not_mentioned		not_mentioned	correct	ok	not_mentioned	released	unavailable
Haiku 4.5	imcs21	calibration	10603433	symptom_240	10603433	0.005231	3.1897690421901643	not_mentioned		not_mentioned	correct	ok	not_mentioned	released	unavailable
Haiku 4.5	imcs21	calibration	10603433	symptom_241	10603433	0.005231	3.1897690421901643	not_mentioned		not_mentioned	correct	ok	not_mentioned	released	unavailable
Haiku 4.5	imcs21	calibration	10603433	symptom_242	10603433	0.005231	3.1897690421901643	not_mentioned		not_mentioned	correct	ok	not_mentioned	released	unavailable
Haiku 4.5	imcs21	calibration	10603433	symptom_243	10603433	0.005231	3.1897690421901643	not_mentioned		not_mentioned	correct	ok	not_mentioned	released	unavailable
Haiku 4.5	imcs21	calibration	10603433	symptom_244	10603433	0.005231	3.1897690421901643	not_mentioned		not_mentioned	correct	ok	not_mentioned	released	unavailable
Haiku 4.5	imcs21	calibration	10603433	symptom_245	10603433	0.005231	3.1897690421901643	not_mentioned		not_mentioned	correct	ok	not_mentioned	released	unavailable
Haiku 4.5	imcs21	calibration	10603433	symptom_246	10603433	0.005231	3.1897690421901643	not_mentioned		not_mentioned	correct	ok	not_mentioned	released	unavailable
Haiku 4.5	imcs21	calibration	10603433	symptom_247	10603433	0.005231	3.1897690421901643	not_mentioned		not_mentioned	correct	ok	not_mentioned	released	unavailable
Haiku 4.5	imcs21	calibration	10603433	symptom_248	10603433	0.005231	3.1897690421901643	not_mentioned		not_mentioned	correct	ok	not_mentioned	released	unavailable
Haiku 4.5	imcs21	calibration	10603433	symptom_249	10603433	0.005231	3.1897690421901643	not_mentioned		not_mentioned	correct	ok	not_mentioned	released	unavailable
Haiku 4.5	imcs21	calibration	10603433	symptom_250	10603433	0.005231	3.1897690421901643	not_mentioned		not_mentioned	correct	ok	not_mentioned	released	unavailable
Haiku 4.5	imcs21	calibration	10603433	symptom_251	10603433	0.005231	3.1897690421901643	not_mentioned		not_mentioned	correct	ok	not_mentioned	released	unavailable
Haiku 4.5	imcs21	calibration	10603433	symptom_252	10603433	0.005231	3.1897690421901643	not_mentioned		not_mentioned	correct	ok	not_mentioned	released	unavailable
Haiku 4.5	imcs21	calibration	10603433	symptom_253	10603433	0.005231	3.1897690421901643	not_mentioned		not_mentioned	correct	ok	not_mentioned	released	unavailable
Haiku 4.5	imcs21	calibration	10603433	symptom_254	10603433	0.005231	3.1897690421901643	not_mentioned		not_mentioned	correct	ok	not_mentioned	released	unavailable
Haiku 4.5	imcs21	calibration	10603433	symptom_255	10603433	0.005231	3.1897690421901643	not_mentioned		not_mentioned	correct	ok	not_mentioned	released	unavailable
Haiku 4.5	imcs21	calibration	10603433	symptom_256	10603433	0.005231	3.1897690421901643	not_mentioned		not_mentioned	correct	ok	not_mentioned	released	unavailable
Haiku 4.5	imcs21	calibration	10603433	symptom_257	10603433	0.005231	3.1897690421901643	not_mentioned		not_mentioned	correct	ok	not_mentioned	released	unavailable
Haiku 4.5	imcs21	calibration	10603433	symptom_258	10603433	0.005231	3.1897690421901643	not_mentioned		not_mentioned	correct	ok	not_mentioned	released	unavailable
Haiku 4.5	imcs21	calibration	10603433	symptom_259	10603433	0.005231	3.1897690421901643	not_mentioned		not_mentioned	correct	ok	not_mentioned	released	unavailable
Haiku 4.5	imcs21	calibration	10603433	symptom_260	10603433	0.005231	3.1897690421901643	not_mentioned		not_mentioned	correct	ok	not_mentioned	released	unavailable
Haiku 4.5	imcs21	calibration	10603433	symptom_261	10603433	0.005231	3.1897690421901643	not_mentioned		not_mentioned	correct	ok	not_mentioned	released	unavailable
Haiku 4.5	imcs21	calibration	10603433	symptom_262	10603433	0.005231	3.1897690421901643	not_mentioned		not_mentioned	correct	ok	not_mentioned	released	unavailable
Haiku 4.5	imcs21	calibration	10603433	symptom_263	10603433	0.005231	3.1897690421901643	not_mentioned		not_mentioned	correct	ok	not_mentioned	released	unavailable
Haiku 4.5	imcs21	calibration	10603433	symptom_264	10603433	0.005231	3.1897690421901643	not_mentioned		not_mentioned	correct	ok	not_mentioned	released	unavailable
Haiku 4.5	imcs21	calibration	10603433	symptom_265	10603433	0.005231	3.1897690421901643	not_mentioned		not_mentioned	correct	ok	not_mentioned	released	unavailable
Haiku 4.5	imcs21	calibration	10603433	symptom_266	10603433	0.005231	3.1897690421901643	not_mentioned		not_mentioned	correct	ok	not_mentioned	released	unavailable
Haiku 4.5	imcs21	calibration	10603433	symptom_267	10603433	0.005231	3.1897690421901643	not_mentioned		not_mentioned	correct	ok	not_mentioned	released	unavailable
Haiku 4.5	imcs21	calibration	10603433	symptom_268	10603433	0.005231	3.1897690421901643	not_mentioned		not_mentioned	correct	ok	not_mentioned	released	unavailable
Haiku 4.5	imcs21	calibration	10603433	symptom_269	10603433	0.005231	3.1897690421901643	not_mentioned		not_mentioned	correct	ok	not_mentioned	released	unavailable
Haiku 4.5	imcs21	calibration	10603433	symptom_270	10603433	0.005231	3.1897690421901643	not_mentioned		not_mentioned	correct	ok	not_mentioned	released	unavailable
Haiku 4.5	imcs21	calibration	10603433	symptom_271	10603433	0.005231	3.1897690421901643	not_mentioned		not_mentioned	correct	ok	not_mentioned	released	unavailable
Haiku 4.5	imcs21	calibration	10603433	symptom_272	10603433	0.005231	3.1897690421901643	not_mentioned		not_mentioned	correct	ok	not_mentioned	released	unavailable
Haiku 4.5	imcs21	calibration	10603433	symptom_273	10603433	0.005231	3.1897690421901643	not_mentioned		not_mentioned	correct	ok	not_mentioned	released	unavailable
Haiku 4.5	imcs21	calibration	10603433	symptom_274	10603433	0.005231	3.1897690421901643	not_mentioned		not_mentioned	correct	ok	not_mentioned	released	unavailable
Haiku 4.5	imcs21	calibration	10603433	symptom_275	10603433	0.005231	3.1897690421901643	not_mentioned		not_mentioned	correct	ok	not_mentioned	released	unavailable
Haiku 4.5	imcs21	calibration	10603433	symptom_276	10603433	0.005231	3.1897690421901643	not_mentioned		not_mentioned	correct	ok	not_mentioned	released	unavailable
Haiku 4.5	imcs21	calibration	10603433	symptom_277	10603433	0.005231	3.1897690421901643	not_mentioned		not_mentioned	correct	ok	not_mentioned	released	unavailable
Haiku 4.5	imcs21	calibration	10603433	symptom_278	10603433	0.005231	3.1897690421901643	not_mentioned		not_mentioned	correct	ok	not_mentioned	released	unavailable
Haiku 4.5	imcs21	calibration	10603433	symptom_279	10603433	0.005231	3.1897690421901643	not_mentioned		not_mentioned	correct	ok	not_mentioned	released	unavailable
Haiku 4.5	imcs21	calibration	10603433	symptom_280	10603433	0.005231	3.1897690421901643	not_mentioned		not_mentioned	correct	ok	not_mentioned	released	unavailable
Haiku 4.5	imcs21	calibration	10603433	symptom_281	10603433	0.005231	3.1897690421901643	not_mentioned		not_mentioned	correct	ok	not_mentioned	released	unavailable
Haiku 4.5	imcs21	calibration	10603433	symptom_282	10603433	0.005231	3.1897690421901643	not_mentioned		not_mentioned	correct	ok	not_mentioned	released	unavailable
Haiku 4.5	imcs21	calibration	10603433	symptom_283	10603433	0.005231	3.1897690421901643	not_mentioned		not_mentioned	correct	ok	not_mentioned	released	unavailable
Haiku 4.5	imcs21	calibration	10603433	symptom_284	10603433	0.005231	3.1897690421901643	not_mentioned		not_mentioned	correct	ok	not_mentioned	released	unavailable
Haiku 4.5	imcs21	calibration	10603433	symptom_285	10603433	0.005231	3.1897690421901643	not_mentioned		not_mentioned	correct	ok	not_mentioned	released	unavailable
Haiku 4.5	imcs21	calibration	10603433	symptom_286	10603433	0.005231	3.1897690421901643	not_mentioned		not_mentioned	correct	ok	not_mentioned	released	unavailable
Haiku 4.5	imcs21	calibration	10603433	symptom_287	10603433	0.005231	3.1897690421901643	not_mentioned		not_mentioned	correct	ok	not_mentioned	released	unavailable
Haiku 4.5	imcs21	calibration	10603433	symptom_288	10603433	0.005231	3.1897690421901643	not_mentioned		not_mentioned	correct	ok	not_mentioned	released	unavailable
Haiku 4.5	imcs21	calibration	10603433	symptom_289	10603433	0.005231	3.1897690421901643	not_mentioned		not_mentioned	correct	ok	not_mentioned	released	unavailable
Haiku 4.5	imcs21	calibration	10603433	symptom_290	10603433	0.005231	3.1897690421901643	not_mentioned		not_mentioned	correct	ok	not_mentioned	released	unavailable
Haiku 4.5	imcs21	calibration	10603433	symptom_291	10603433	0.005231	3.1897690421901643	not_mentioned		not_mentioned	correct	ok	not_mentioned	released	unavailable
Haiku 4.5	imcs21	calibration	10603433	symptom_292	10603433	0.005231	3.1897690421901643	not_mentioned		not_mentioned	correct	ok	not_mentioned	released	unavailable
Haiku 4.5	imcs21	calibration	10603433	symptom_293	10603433	0.005231	3.1897690421901643	not_mentioned		not_mentioned	correct	ok	not_mentioned	released	unavailable
Haiku 4.5	imcs21	calibration	10603433	symptom_294	10603433	0.005231	3.1897690421901643	not_mentioned		not_mentioned	correct	ok	not_mentioned	released	unavailable
Haiku 4.5	imcs21	calibration	10603433	symptom_295	10603433	0.005231	3.1897690421901643	not_mentioned		not_mentioned	correct	ok	not_mentioned	released	unavailable
Haiku 4.5	imcs21	calibration	10603433	symptom_296	10603433	0.005231	3.1897690421901643	not_mentioned		not_mentioned	correct	ok	not_mentioned	released	unavailable
Haiku 4.5	imcs21	calibration	10603433	symptom_297	10603433	0.005231	3.1897690421901643	not_mentioned		not_mentioned	correct	ok	not_mentioned	released	unavailable
Haiku 4.5	imcs21	calibration	10603433	symptom_298	10603433	0.005231	3.1897690421901643	not_mentioned		not_mentioned	correct	ok	not_mentioned	released	unavailable
Haiku 4.5	imcs21	calibration	10603433	symptom_299	10603433	0.005231	3.1897690421901643	not_mentioned		not_mentioned	correct	ok	not_mentioned	released	unavailable
Haiku 4.5	imcs21	calibration	10603433	symptom_300	10603433	0.005231	3.1897690421901643	not_mentioned		not_mentioned	correct	ok	not_mentioned	released	unavailable
Haiku 4.5	imcs21	calibration	10603433	symptom_301	10603433	0.005231	3.1897690421901643	not_mentioned		not_mentioned	correct	ok	not_mentioned	released	unavailable
Haiku 4.5	imcs21	calibration	10603433	symptom_302	10603433	0.005231	3.1897690421901643	not_mentioned		not_mentioned	correct	ok	not_mentioned	released	unavailable
Haiku 4.5	imcs21	calibration	10603433	symptom_303	10603433	0.005231	3.1897690421901643	not_mentioned		not_mentioned	correct	ok	not_mentioned	released	unavailable
Haiku 4.5	imcs21	calibration	10603433	symptom_304	10603433	0.005231	3.1897690421901643	not_mentioned		not_mentioned	correct	ok	not_mentioned	released	unavailable
Haiku 4.5	imcs21	calibration	10603433	symptom_305	10603433	0.005231	3.1897690421901643	not_mentioned		not_mentioned	correct	ok	not_mentioned	released	unavailable
Haiku 4.5	imcs21	calibration	10603433	symptom_306	10603433	0.005231	3.1897690421901643	not_mentioned		not_mentioned	correct	ok	not_mentioned	released	unavailable
Haiku 4.5	imcs21	calibration	10603433	symptom_307	10603433	0.005231	3.1897690421901643	not_mentioned		not_mentioned	correct	ok	not_mentioned	released	unavailable
Haiku 4.5	imcs21	calibration	10603433	symptom_308	10603433	0.005231	3.1897690421901643	not_mentioned		not_mentioned	correct	ok	not_mentioned	released	unavailable
Haiku 4.5	imcs21	calibration	10603433	symptom_309	10603433	0.005231	3.1897690421901643	not_mentioned		not_mentioned	correct	ok	not_mentioned	released	unavailable
Haiku 4.5	imcs21	calibration	10603433	symptom_310	10603433	0.005231	3.1897690421901643	not_mentioned		not_mentioned	correct	ok	not_mentioned	released	unavailable
Haiku 4.5	imcs21	calibration	10603433	symptom_311	10603433	0.005231	3.1897690421901643	not_mentioned		not_mentioned	correct	ok	not_mentioned	released	unavailable
Haiku 4.5	imcs21	calibration	10603433	symptom_312	10603433	0.005231	3.1897690421901643	not_mentioned		not_mentioned	correct	ok	not_mentioned	released	unavailable
Haiku 4.5	imcs21	calibration	10603433	symptom_313	10603433	0.005231	3.1897690421901643	not_mentioned		not_mentioned	correct	ok	not_mentioned	released	unavailable
Haiku 4.5	imcs21	calibration	10603433	symptom_314	10603433	0.005231	3.1897690421901643	not_mentioned		not_mentioned	correct	ok	not_mentioned	released	unavailable
Haiku 4.5	imcs21	calibration	10603433	symptom_315	10603433	0.005231	3.1897690421901643	not_mentioned		not_mentioned	correct	ok	not_mentioned	released	unavailable
Haiku 4.5	imcs21	calibration	10603433	symptom_316	10603433	0.005231	3.1897690421901643	not_mentioned		not_mentioned	correct	ok	not_mentioned	released	unavailable
Haiku 4.5	imcs21	calibration	10603433	symptom_317	10603433	0.005231	3.1897690421901643	not_mentioned		not_mentioned	correct	ok	not_mentioned	released	unavailable
Haiku 4.5	imcs21	calibration	10603433	symptom_318	10603433	0.005231	3.1897690421901643	not_mentioned		not_mentioned	correct	ok	not_mentioned	released	unavailable
Haiku 4.5	imcs21	calibration	10603433	symptom_319	10603433	0.005231	3.1897690421901643	not_mentioned		not_mentioned	correct	ok	not_mentioned	released	unavailable
Haiku 4.5	imcs21	calibration	10603433	symptom_320	10603433	0.005231	3.1897690421901643	not_mentioned		not_mentioned	correct	ok	not_mentioned	released	unavailable
Haiku 4.5	imcs21	calibration	10603433	symptom_321	10603433	0.005231	3.1897690421901643	not_mentioned		not_mentioned	correct	ok	not_mentioned	released	unavailable
Haiku 4.5	imcs21	calibration	10603433	symptom_322	10603433	0.005231	3.1897690421901643	not_mentioned		not_mentioned	correct	ok	not_mentioned	released	unavailable
Haiku 4.5	imcs21	calibration	10603433	symptom_323	10603433	0.005231	3.1897690421901643	not_mentioned		not_mentioned	correct	ok	not_mentioned	released	unavailable
Haiku 4.5	imcs21	calibration	10603433	symptom_324	10603433	0.005231	3.1897690421901643	not_mentioned		not_mentioned	correct	ok	not_mentioned	released	unavailable
Haiku 4.5	imcs21	calibration	10603433	symptom_325	10603433	0.005231	3.1897690421901643	not_mentioned		not_mentioned	correct	ok	not_mentioned	released	unavailable
Haiku 4.5	imcs21	calibration	10603433	symptom_326	10603433	0.005231	3.1897690421901643	not_mentioned		not_mentioned	correct	ok	not_mentioned	released	unavailable
Haiku 4.5	imcs21	calibration	10603433	symptom_327	10603433	0.005231	3.1897690421901643	not_mentioned		not_mentioned	correct	ok	not_mentioned	released	unavailable
Haiku 4.5	imcs21	calibration	10603433	symptom_328	10603433	0.005231	3.1897690421901643	not_mentioned		not_mentioned	correct	ok	not_mentioned	released	unavailable
Haiku 4.5	imcs21	calibration	10603433	symptom_329	10603433	0.005231	3.1897690421901643	not_mentioned		not_mentioned	correct	ok	not_mentioned	released	unavailable
Haiku 4.5	imcs21	calibration	10603433	symptom_330	10603433	0.005231	3.1897690421901643	not_mentioned		not_mentioned	correct	ok	not_mentioned	released	unavailable
Haiku 4.5	imcs21	calibration	10605041	symptom_000	10605041	0.00434	2.650246165925637	positive	0.95	positive	correct	ok	positive	released	reported_percentage
Haiku 4.5	imcs21	calibration	10605041	symptom_001	10605041	0.00434	2.650246165925637	negative	0.95	positive	incorrect	ok	positive	released	reported_percentage
Haiku 4.5	imcs21	calibration	10605041	symptom_002	10605041	0.00434	2.650246165925637	not_mentioned		not_mentioned	correct	ok	not_mentioned	released	unavailable
Haiku 4.5	imcs21	calibration	10605041	symptom_003	10605041	0.00434	2.650246165925637	negative	0.9	positive	incorrect	ok	positive	released	reported_percentage
Haiku 4.5	imcs21	calibration	10605041	symptom_004	10605041	0.00434	2.650246165925637	not_mentioned		not_mentioned	correct	ok	not_mentioned	released	unavailable
Haiku 4.5	imcs21	calibration	10605041	symptom_005	10605041	0.00434	2.650246165925637	positive	0.85	positive	correct	ok	positive	released	reported_percentage
Haiku 4.5	imcs21	calibration	10605041	symptom_006	10605041	0.00434	2.650246165925637	not_mentioned		not_mentioned	correct	ok	not_mentioned	released	unavailable
Haiku 4.5	imcs21	calibration	10605041	symptom_007	10605041	0.00434	2.650246165925637	not_mentioned		not_mentioned	correct	ok	not_mentioned	released	unavailable
Haiku 4.5	imcs21	calibration	10605041	symptom_008	10605041	0.00434	2.650246165925637	not_mentioned		not_mentioned	correct	ok	not_mentioned	released	unavailable
Haiku 4.5	imcs21	calibration	10605041	symptom_009	10605041	0.00434	2.650246165925637	not_mentioned		not_mentioned	correct	ok	not_mentioned	released	unavailable
Haiku 4.5	imcs21	calibration	10605041	symptom_010	10605041	0.00434	2.650246165925637	not_mentioned		not_mentioned	correct	ok	not_mentioned	released	unavailable
Haiku 4.5	imcs21	calibration	10605041	symptom_011	10605041	0.00434	2.650246165925637	not_mentioned		uncertain	incorrect	ok	uncertain	released	unavailable
Haiku 4.5	imcs21	calibration	10605041	symptom_012	10605041	0.00434	2.650246165925637	not_mentioned		uncertain	incorrect	ok	uncertain	released	unavailable
Haiku 4.5	imcs21	calibration	10605041	symptom_013	10605041	0.00434	2.650246165925637	negative	0.9	positive	incorrect	ok	positive	released	reported_percentage
Haiku 4.5	imcs21	calibration	10605041	symptom_014	10605041	0.00434	2.650246165925637	not_mentioned		not_mentioned	correct	ok	not_mentioned	released	unavailable
Haiku 4.5	imcs21	calibration	10605041	symptom_015	10605041	0.00434	2.650246165925637	not_mentioned		not_mentioned	correct	ok	not_mentioned	released	unavailable
Haiku 4.5	imcs21	calibration	10605041	symptom_016	10605041	0.00434	2.650246165925637	not_mentioned		not_mentioned	correct	ok	not_mentioned	released	unavailable
Haiku 4.5	imcs21	calibration	10605041	symptom_017	10605041	0.00434	2.650246165925637	not_mentioned		not_mentioned	correct	ok	not_mentioned	released	unavailable
Haiku 4.5	imcs21	calibration	10605041	symptom_018	10605041	0.00434	2.650246165925637	not_mentioned		not_mentioned	correct	ok	not_mentioned	released	unavailable
Haiku 4.5	imcs21	calibration	10605041	symptom_019	10605041	0.00434	2.650246165925637	negative	0.9	positive	incorrect	ok	positive	released	reported_percentage
Haiku 4.5	imcs21	calibration	10605041	symptom_020	10605041	0.00434	2.650246165925637	not_mentioned		not_mentioned	correct	ok	not_mentioned	released	unavailable
Haiku 4.5	imcs21	calibration	10605041	symptom_021	10605041	0.00434	2.650246165925637	not_mentioned		not_mentioned	correct	ok	not_mentioned	released	unavailable
Haiku 4.5	imcs21	calibration	10605041	symptom_022	10605041	0.00434	2.650246165925637	not_mentioned		uncertain	incorrect	ok	uncertain	released	unavailable
Haiku 4.5	imcs21	calibration	10605041	symptom_023	10605041	0.00434	2.650246165925637	not_mentioned		not_mentioned	correct	ok	not_mentioned	released	unavailable
Haiku 4.5	imcs21	calibration	10605041	symptom_024	10605041	0.00434	2.650246165925637	not_mentioned		not_mentioned	correct	ok	not_mentioned	released	unavailable
Haiku 4.5	imcs21	calibration	10605041	symptom_025	10605041	0.00434	2.650246165925637	not_mentioned		not_mentioned	correct	ok	not_mentioned	released	unavailable
Haiku 4.5	imcs21	calibration	10605041	symptom_026	10605041	0.00434	2.650246165925637	negative	0.9	positive	incorrect	ok	positive	released	reported_percentage
Haiku 4.5	imcs21	calibration	10605041	symptom_027	10605041	0.00434	2.650246165925637	not_mentioned		not_mentioned	correct	ok	not_mentioned	released	unavailable
Haiku 4.5	imcs21	calibration	10605041	symptom_028	10605041	0.00434	2.650246165925637	not_mentioned		not_mentioned	correct	ok	not_mentioned	released	unavailable
Haiku 4.5	imcs21	calibration	10605041	symptom_029	10605041	0.00434	2.650246165925637	not_mentioned		not_mentioned	correct	ok	not_mentioned	released	unavailable
Haiku 4.5	imcs21	calibration	10605041	symptom_030	10605041	0.00434	2.650246165925637	not_mentioned		not_mentioned	correct	ok	not_mentioned	released	unavailable
Haiku 4.5	imcs21	calibration	10605041	symptom_031	10605041	0.00434	2.650246165925637	not_mentioned		not_mentioned	correct	ok	not_mentioned	released	unavailable
Haiku 4.5	imcs21	calibration	10605041	symptom_032	10605041	0.00434	2.650246165925637	not_mentioned		not_mentioned	correct	ok	not_mentioned	released	unavailable
Haiku 4.5	imcs21	calibration	10605041	symptom_033	10605041	0.00434	2.650246165925637	not_mentioned		not_mentioned	correct	ok	not_mentioned	released	unavailable
Haiku 4.5	imcs21	calibration	10605041	symptom_034	10605041	0.00434	2.650246165925637	not_mentioned		not_mentioned	correct	ok	not_mentioned	released	unavailable
Haiku 4.5	imcs21	calibration	10605041	symptom_035	10605041	0.00434	2.650246165925637	not_mentioned		not_mentioned	correct	ok	not_mentioned	released	unavailable
Haiku 4.5	imcs21	calibration	10605041	symptom_036	10605041	0.00434	2.650246165925637	not_mentioned		not_mentioned	correct	ok	not_mentioned	released	unavailable
Haiku 4.5	imcs21	calibration	10605041	symptom_037	10605041	0.00434	2.650246165925637	not_mentioned		not_mentioned	correct	ok	not_mentioned	released	unavailable
Haiku 4.5	imcs21	calibration	10605041	symptom_038	10605041	0.00434	2.650246165925637	uncertain	0.7	uncertain	correct	ok	uncertain	released	reported_percentage
Haiku 4.5	imcs21	calibration	10605041	symptom_039	10605041	0.00434	2.650246165925637	not_mentioned		not_mentioned	correct	ok	not_mentioned	released	unavailable
Haiku 4.5	imcs21	calibration	10605041	symptom_040	10605041	0.00434	2.650246165925637	not_mentioned		not_mentioned	correct	ok	not_mentioned	released	unavailable
Haiku 4.5	imcs21	calibration	10605041	symptom_041	10605041	0.00434	2.650246165925637	not_mentioned		not_mentioned	correct	ok	not_mentioned	released	unavailable
Haiku 4.5	imcs21	calibration	10605041	symptom_042	10605041	0.00434	2.650246165925637	not_mentioned		not_mentioned	correct	ok	not_mentioned	released	unavailable
Haiku 4.5	imcs21	calibration	10605041	symptom_043	10605041	0.00434	2.650246165925637	not_mentioned		not_mentioned	correct	ok	not_mentioned	released	unavailable
Haiku 4.5	imcs21	calibration	10605041	symptom_044	10605041	0.00434	2.650246165925637	not_mentioned		not_mentioned	correct	ok	not_mentioned	released	unavailable
Haiku 4.5	imcs21	calibration	10605041	symptom_045	10605041	0.00434	2.650246165925637	not_mentioned		not_mentioned	correct	ok	not_mentioned	released	unavailable
Haiku 4.5	imcs21	calibration	10605041	symptom_046	10605041	0.00434	2.650246165925637	not_mentioned		not_mentioned	correct	ok	not_mentioned	released	unavailable
Haiku 4.5	imcs21	calibration	10605041	symptom_047	10605041	0.00434	2.650246165925637	not_mentioned		not_mentioned	correct	ok	not_mentioned	released	unavailable
Haiku 4.5	imcs21	calibration	10605041	symptom_048	10605041	0.00434	2.650246165925637	not_mentioned		not_mentioned	correct	ok	not_mentioned	released	unavailable
Haiku 4.5	imcs21	calibration	10605041	symptom_049	10605041	0.00434	2.650246165925637	not_mentioned		not_mentioned	correct	ok	not_mentioned	released	unavailable
Haiku 4.5	imcs21	calibration	10605041	symptom_050	10605041	0.00434	2.650246165925637	not_mentioned		not_mentioned	correct	ok	not_mentioned	released	unavailable
Haiku 4.5	imcs21	calibration	10605041	symptom_051	10605041	0.00434	2.650246165925637	not_mentioned		not_mentioned	correct	ok	not_mentioned	released	unavailable
Haiku 4.5	imcs21	calibration	10605041	symptom_052	10605041	0.00434	2.650246165925637	not_mentioned		not_mentioned	correct	ok	not_mentioned	released	unavailable
Haiku 4.5	imcs21	calibration	10605041	symptom_053	10605041	0.00434	2.650246165925637	positive	0.85	positive	correct	ok	positive	released	reported_percentage
Haiku 4.5	imcs21	calibration	10605041	symptom_054	10605041	0.00434	2.650246165925637	not_mentioned		not_mentioned	correct	ok	not_mentioned	released	unavailable
Haiku 4.5	imcs21	calibration	10605041	symptom_055	10605041	0.00434	2.650246165925637	not_mentioned		not_mentioned	correct	ok	not_mentioned	released	unavailable
Haiku 4.5	imcs21	calibration	10605041	symptom_056	10605041	0.00434	2.650246165925637	not_mentioned		not_mentioned	correct	ok	not_mentioned	released	unavailable
Haiku 4.5	imcs21	calibration	10605041	symptom_057	10605041	0.00434	2.650246165925637	not_mentioned		not_mentioned	correct	ok	not_mentioned	released	unavailable
Haiku 4.5	imcs21	calibration	10605041	symptom_058	10605041	0.00434	2.650246165925637	not_mentioned		not_mentioned	correct	ok	not_mentioned	released	unavailable
Haiku 4.5	imcs21	calibration	10605041	symptom_059	10605041	0.00434	2.650246165925637	not_mentioned		not_mentioned	correct	ok	not_mentioned	released	unavailable
Haiku 4.5	imcs21	calibration	10605041	symptom_060	10605041	0.00434	2.650246165925637	not_mentioned		not_mentioned	correct	ok	not_mentioned	released	unavailable
Haiku 4.5	imcs21	calibration	10605041	symptom_061	10605041	0.00434	2.650246165925637	not_mentioned		not_mentioned	correct	ok	not_mentioned	released	unavailable
Haiku 4.5	imcs21	calibration	10605041	symptom_062	10605041	0.00434	2.650246165925637	not_mentioned		not_mentioned	correct	ok	not_mentioned	released	unavailable
Haiku 4.5	imcs21	calibration	10605041	symptom_063	10605041	0.00434	2.650246165925637	not_mentioned		not_mentioned	correct	ok	not_mentioned	released	unavailable
Haiku 4.5	imcs21	calibration	10605041	symptom_064	10605041	0.00434	2.650246165925637	not_mentioned		not_mentioned	correct	ok	not_mentioned	released	unavailable
Haiku 4.5	imcs21	calibration	10605041	symptom_065	10605041	0.00434	2.650246165925637	not_mentioned		not_mentioned	correct	ok	not_mentioned	released	unavailable
Haiku 4.5	imcs21	calibration	10605041	symptom_066	10605041	0.00434	2.650246165925637	not_mentioned		not_mentioned	correct	ok	not_mentioned	released	unavailable
Haiku 4.5	imcs21	calibration	10605041	symptom_067	10605041	0.00434	2.650246165925637	not_mentioned		not_mentioned	correct	ok	not_mentioned	released	unavailable
Haiku 4.5	imcs21	calibration	10605041	symptom_068	10605041	0.00434	2.650246165925637	not_mentioned		not_mentioned	correct	ok	not_mentioned	released	unavailable
Haiku 4.5	imcs21	calibration	10605041	symptom_069	10605041	0.00434	2.650246165925637	uncertain	0.65	not_mentioned	incorrect	ok	not_mentioned	released	reported_percentage
Haiku 4.5	imcs21	calibration	10605041	symptom_070	10605041	0.00434	2.650246165925637	not_mentioned		not_mentioned	correct	ok	not_mentioned	released	unavailable
Haiku 4.5	imcs21	calibration	10605041	symptom_071	10605041	0.00434	2.650246165925637	not_mentioned		not_mentioned	correct	ok	not_mentioned	released	unavailable
Haiku 4.5	imcs21	calibration	10605041	symptom_072	10605041	0.00434	2.650246165925637	not_mentioned		not_mentioned	correct	ok	not_mentioned	released	unavailable
Haiku 4.5	imcs21	calibration	10605041	symptom_073	10605041	0.00434	2.650246165925637	not_mentioned		not_mentioned	correct	ok	not_mentioned	released	unavailable
Haiku 4.5	imcs21	calibration	10605041	symptom_074	10605041	0.00434	2.650246165925637	not_mentioned		not_mentioned	correct	ok	not_mentioned	released	unavailable
Haiku 4.5	imcs21	calibration	10605041	symptom_075	10605041	0.00434	2.650246165925637	not_mentioned		not_mentioned	correct	ok	not_mentioned	released	unavailable
Haiku 4.5	imcs21	calibration	10605041	symptom_076	10605041	0.00434	2.650246165925637	not_mentioned		not_mentioned	correct	ok	not_mentioned	released	unavailable
Haiku 4.5	imcs21	calibration	10605041	symptom_077	10605041	0.00434	2.650246165925637	not_mentioned		not_mentioned	correct	ok	not_mentioned	released	unavailable
Haiku 4.5	imcs21	calibration	10605041	symptom_078	10605041	0.00434	2.650246165925637	not_mentioned		not_mentioned	correct	ok	not_mentioned	released	unavailable
Haiku 4.5	imcs21	calibration	10605041	symptom_079	10605041	0.00434	2.650246165925637	not_mentioned		not_mentioned	correct	ok	not_mentioned	released	unavailable
Haiku 4.5	imcs21	calibration	10605041	symptom_080	10605041	0.00434	2.650246165925637	not_mentioned		not_mentioned	correct	ok	not_mentioned	released	unavailable
Haiku 4.5	imcs21	calibration	10605041	symptom_081	10605041	0.00434	2.650246165925637	not_mentioned		not_mentioned	correct	ok	not_mentioned	released	unavailable
Haiku 4.5	imcs21	calibration	10605041	symptom_082	10605041	0.00434	2.650246165925637	not_mentioned		not_mentioned	correct	ok	not_mentioned	released	unavailable
Haiku 4.5	imcs21	calibration	10605041	symptom_083	10605041	0.00434	2.650246165925637	not_mentioned		not_mentioned	correct	ok	not_mentioned	released	unavailable
Haiku 4.5	imcs21	calibration	10605041	symptom_084	10605041	0.00434	2.650246165925637	not_mentioned		not_mentioned	correct	ok	not_mentioned	released	unavailable
Haiku 4.5	imcs21	calibration	10605041	symptom_085	10605041	0.00434	2.650246165925637	not_mentioned		not_mentioned	correct	ok	not_mentioned	released	unavailable
Haiku 4.5	imcs21	calibration	10605041	symptom_086	10605041	0.00434	2.650246165925637	not_mentioned		not_mentioned	correct	ok	not_mentioned	released	unavailable
Haiku 4.5	imcs21	calibration	10605041	symptom_087	10605041	0.00434	2.650246165925637	not_mentioned		not_mentioned	correct	ok	not_mentioned	released	unavailable
Haiku 4.5	imcs21	calibration	10605041	symptom_088	10605041	0.00434	2.650246165925637	not_mentioned		not_mentioned	correct	ok	not_mentioned	released	unavailable
Haiku 4.5	imcs21	calibration	10605041	symptom_089	10605041	0.00434	2.650246165925637	not_mentioned		not_mentioned	correct	ok	not_mentioned	released	unavailable
Haiku 4.5	imcs21	calibration	10605041	symptom_090	10605041	0.00434	2.650246165925637	not_mentioned		not_mentioned	correct	ok	not_mentioned	released	unavailable
Haiku 4.5	imcs21	calibration	10605041	symptom_091	10605041	0.00434	2.650246165925637	not_mentioned		not_mentioned	correct	ok	not_mentioned	released	unavailable
Haiku 4.5	imcs21	calibration	10605041	symptom_092	10605041	0.00434	2.650246165925637	not_mentioned		not_mentioned	correct	ok	not_mentioned	released	unavailable
Haiku 4.5	imcs21	calibration	10605041	symptom_093	10605041	0.00434	2.650246165925637	not_mentioned		not_mentioned	correct	ok	not_mentioned	released	unavailable
Haiku 4.5	imcs21	calibration	10605041	symptom_094	10605041	0.00434	2.650246165925637	not_mentioned		not_mentioned	correct	ok	not_mentioned	released	unavailable
Haiku 4.5	imcs21	calibration	10605041	symptom_095	10605041	0.00434	2.650246165925637	not_mentioned		not_mentioned	correct	ok	not_mentioned	released	unavailable
Haiku 4.5	imcs21	calibration	10605041	symptom_096	10605041	0.00434	2.650246165925637	not_mentioned		not_mentioned	correct	ok	not_mentioned	released	unavailable
Haiku 4.5	imcs21	calibration	10605041	symptom_097	10605041	0.00434	2.650246165925637	not_mentioned		not_mentioned	correct	ok	not_mentioned	released	unavailable
Haiku 4.5	imcs21	calibration	10605041	symptom_098	10605041	0.00434	2.650246165925637	not_mentioned		not_mentioned	correct	ok	not_mentioned	released	unavailable
Haiku 4.5	imcs21	calibration	10605041	symptom_099	10605041	0.00434	2.650246165925637	not_mentioned		not_mentioned	correct	ok	not_mentioned	released	unavailable
Haiku 4.5	imcs21	calibration	10605041	symptom_100	10605041	0.00434	2.650246165925637	not_mentioned		not_mentioned	correct	ok	not_mentioned	released	unavailable
Haiku 4.5	imcs21	calibration	10605041	symptom_101	10605041	0.00434	2.650246165925637	not_mentioned		not_mentioned	correct	ok	not_mentioned	released	unavailable
Haiku 4.5	imcs21	calibration	10605041	symptom_102	10605041	0.00434	2.650246165925637	not_mentioned		not_mentioned	correct	ok	not_mentioned	released	unavailable
Haiku 4.5	imcs21	calibration	10605041	symptom_103	10605041	0.00434	2.650246165925637	not_mentioned		not_mentioned	correct	ok	not_mentioned	released	unavailable
Haiku 4.5	imcs21	calibration	10605041	symptom_104	10605041	0.00434	2.650246165925637	not_mentioned		not_mentioned	correct	ok	not_mentioned	released	unavailable
Haiku 4.5	imcs21	calibration	10605041	symptom_105	10605041	0.00434	2.650246165925637	not_mentioned		not_mentioned	correct	ok	not_mentioned	released	unavailable
Haiku 4.5	imcs21	calibration	10605041	symptom_106	10605041	0.00434	2.650246165925637	not_mentioned		not_mentioned	correct	ok	not_mentioned	released	unavailable
Haiku 4.5	imcs21	calibration	10605041	symptom_107	10605041	0.00434	2.650246165925637	not_mentioned		not_mentioned	correct	ok	not_mentioned	released	unavailable
Haiku 4.5	imcs21	calibration	10605041	symptom_108	10605041	0.00434	2.650246165925637	not_mentioned		not_mentioned	correct	ok	not_mentioned	released	unavailable
Haiku 4.5	imcs21	calibration	10605041	symptom_109	10605041	0.00434	2.650246165925637	not_mentioned		not_mentioned	correct	ok	not_mentioned	released	unavailable
Haiku 4.5	imcs21	calibration	10605041	symptom_110	10605041	0.00434	2.650246165925637	not_mentioned		not_mentioned	correct	ok	not_mentioned	released	unavailable
Haiku 4.5	imcs21	calibration	10605041	symptom_111	10605041	0.00434	2.650246165925637	not_mentioned		not_mentioned	correct	ok	not_mentioned	released	unavailable
Haiku 4.5	imcs21	calibration	10605041	symptom_112	10605041	0.00434	2.650246165925637	not_mentioned		not_mentioned	correct	ok	not_mentioned	released	unavailable
Haiku 4.5	imcs21	calibration	10605041	symptom_113	10605041	0.00434	2.650246165925637	not_mentioned		not_mentioned	correct	ok	not_mentioned	released	unavailable
Haiku 4.5	imcs21	calibration	10605041	symptom_114	10605041	0.00434	2.650246165925637	not_mentioned		not_mentioned	correct	ok	not_mentioned	released	unavailable
Haiku 4.5	imcs21	calibration	10605041	symptom_115	10605041	0.00434	2.650246165925637	not_mentioned		not_mentioned	correct	ok	not_mentioned	released	unavailable
Haiku 4.5	imcs21	calibration	10605041	symptom_116	10605041	0.00434	2.650246165925637	not_mentioned		not_mentioned	correct	ok	not_mentioned	released	unavailable
Haiku 4.5	imcs21	calibration	10605041	symptom_117	10605041	0.00434	2.650246165925637	not_mentioned		not_mentioned	correct	ok	not_mentioned	released	unavailable
Haiku 4.5	imcs21	calibration	10605041	symptom_118	10605041	0.00434	2.650246165925637	not_mentioned		not_mentioned	correct	ok	not_mentioned	released	unavailable
Haiku 4.5	imcs21	calibration	10605041	symptom_119	10605041	0.00434	2.650246165925637	not_mentioned		not_mentioned	correct	ok	not_mentioned	released	unavailable
Haiku 4.5	imcs21	calibration	10605041	symptom_120	10605041	0.00434	2.650246165925637	not_mentioned		not_mentioned	correct	ok	not_mentioned	released	unavailable
Haiku 4.5	imcs21	calibration	10605041	symptom_121	10605041	0.00434	2.650246165925637	not_mentioned		not_mentioned	correct	ok	not_mentioned	released	unavailable
Haiku 4.5	imcs21	calibration	10605041	symptom_122	10605041	0.00434	2.650246165925637	not_mentioned		not_mentioned	correct	ok	not_mentioned	released	unavailable
Haiku 4.5	imcs21	calibration	10605041	symptom_123	10605041	0.00434	2.650246165925637	not_mentioned		not_mentioned	correct	ok	not_mentioned	released	unavailable
Haiku 4.5	imcs21	calibration	10605041	symptom_124	10605041	0.00434	2.650246165925637	not_mentioned		not_mentioned	correct	ok	not_mentioned	released	unavailable
Haiku 4.5	imcs21	calibration	10605041	symptom_125	10605041	0.00434	2.650246165925637	not_mentioned		not_mentioned	correct	ok	not_mentioned	released	unavailable
Haiku 4.5	imcs21	calibration	10605041	symptom_126	10605041	0.00434	2.650246165925637	not_mentioned		not_mentioned	correct	ok	not_mentioned	released	unavailable
Haiku 4.5	imcs21	calibration	10605041	symptom_127	10605041	0.00434	2.650246165925637	not_mentioned		not_mentioned	correct	ok	not_mentioned	released	unavailable
Haiku 4.5	imcs21	calibration	10605041	symptom_128	10605041	0.00434	2.650246165925637	not_mentioned		not_mentioned	correct	ok	not_mentioned	released	unavailable
Haiku 4.5	imcs21	calibration	10605041	symptom_129	10605041	0.00434	2.650246165925637	not_mentioned		not_mentioned	correct	ok	not_mentioned	released	unavailable
Haiku 4.5	imcs21	calibration	10605041	symptom_130	10605041	0.00434	2.650246165925637	not_mentioned		not_mentioned	correct	ok	not_mentioned	released	unavailable
Haiku 4.5	imcs21	calibration	10605041	symptom_131	10605041	0.00434	2.650246165925637	not_mentioned		not_mentioned	correct	ok	not_mentioned	released	unavailable
Haiku 4.5	imcs21	calibration	10605041	symptom_132	10605041	0.00434	2.650246165925637	not_mentioned		not_mentioned	correct	ok	not_mentioned	released	unavailable
Haiku 4.5	imcs21	calibration	10605041	symptom_133	10605041	0.00434	2.650246165925637	not_mentioned		not_mentioned	correct	ok	not_mentioned	released	unavailable
Haiku 4.5	imcs21	calibration	10605041	symptom_134	10605041	0.00434	2.650246165925637	not_mentioned		not_mentioned	correct	ok	not_mentioned	released	unavailable
Haiku 4.5	imcs21	calibration	10605041	symptom_135	10605041	0.00434	2.650246165925637	not_mentioned		not_mentioned	correct	ok	not_mentioned	released	unavailable
Haiku 4.5	imcs21	calibration	10605041	symptom_136	10605041	0.00434	2.650246165925637	not_mentioned		not_mentioned	correct	ok	not_mentioned	released	unavailable
Haiku 4.5	imcs21	calibration	10605041	symptom_137	10605041	0.00434	2.650246165925637	not_mentioned		not_mentioned	correct	ok	not_mentioned	released	unavailable
Haiku 4.5	imcs21	calibration	10605041	symptom_138	10605041	0.00434	2.650246165925637	not_mentioned		not_mentioned	correct	ok	not_mentioned	released	unavailable
Haiku 4.5	imcs21	calibration	10605041	symptom_139	10605041	0.00434	2.650246165925637	not_mentioned		not_mentioned	correct	ok	not_mentioned	released	unavailable
Haiku 4.5	imcs21	calibration	10605041	symptom_140	10605041	0.00434	2.650246165925637	not_mentioned		not_mentioned	correct	ok	not_mentioned	released	unavailable
Haiku 4.5	imcs21	calibration	10605041	symptom_141	10605041	0.00434	2.650246165925637	not_mentioned		not_mentioned	correct	ok	not_mentioned	released	unavailable
Haiku 4.5	imcs21	calibration	10605041	symptom_142	10605041	0.00434	2.650246165925637	not_mentioned		not_mentioned	correct	ok	not_mentioned	released	unavailable
Haiku 4.5	imcs21	calibration	10605041	symptom_143	10605041	0.00434	2.650246165925637	not_mentioned		not_mentioned	correct	ok	not_mentioned	released	unavailable
Haiku 4.5	imcs21	calibration	10605041	symptom_144	10605041	0.00434	2.650246165925637	not_mentioned		not_mentioned	correct	ok	not_mentioned	released	unavailable
Haiku 4.5	imcs21	calibration	10605041	symptom_145	10605041	0.00434	2.650246165925637	not_mentioned		not_mentioned	correct	ok	not_mentioned	released	unavailable
Haiku 4.5	imcs21	calibration	10605041	symptom_146	10605041	0.00434	2.650246165925637	not_mentioned		not_mentioned	correct	ok	not_mentioned	released	unavailable
Haiku 4.5	imcs21	calibration	10605041	symptom_147	10605041	0.00434	2.650246165925637	not_mentioned		not_mentioned	correct	ok	not_mentioned	released	unavailable
Haiku 4.5	imcs21	calibration	10605041	symptom_148	10605041	0.00434	2.650246165925637	not_mentioned		not_mentioned	correct	ok	not_mentioned	released	unavailable
Haiku 4.5	imcs21	calibration	10605041	symptom_149	10605041	0.00434	2.650246165925637	not_mentioned		not_mentioned	correct	ok	not_mentioned	released	unavailable
Haiku 4.5	imcs21	calibration	10605041	symptom_150	10605041	0.00434	2.650246165925637	not_mentioned		not_mentioned	correct	ok	not_mentioned	released	unavailable
Haiku 4.5	imcs21	calibration	10605041	symptom_151	10605041	0.00434	2.650246165925637	not_mentioned		not_mentioned	correct	ok	not_mentioned	released	unavailable
Haiku 4.5	imcs21	calibration	10605041	symptom_152	10605041	0.00434	2.650246165925637	not_mentioned		not_mentioned	correct	ok	not_mentioned	released	unavailable
Haiku 4.5	imcs21	calibration	10605041	symptom_153	10605041	0.00434	2.650246165925637	not_mentioned		not_mentioned	correct	ok	not_mentioned	released	unavailable
Haiku 4.5	imcs21	calibration	10605041	symptom_154	10605041	0.00434	2.650246165925637	not_mentioned		not_mentioned	correct	ok	not_mentioned	released	unavailable
Haiku 4.5	imcs21	calibration	10605041	symptom_155	10605041	0.00434	2.650246165925637	not_mentioned		not_mentioned	correct	ok	not_mentioned	released	unavailable
Haiku 4.5	imcs21	calibration	10605041	symptom_156	10605041	0.00434	2.650246165925637	not_mentioned		not_mentioned	correct	ok	not_mentioned	released	unavailable
Haiku 4.5	imcs21	calibration	10605041	symptom_157	10605041	0.00434	2.650246165925637	not_mentioned		not_mentioned	correct	ok	not_mentioned	released	unavailable
Haiku 4.5	imcs21	calibration	10605041	symptom_158	10605041	0.00434	2.650246165925637	not_mentioned		not_mentioned	correct	ok	not_mentioned	released	unavailable
Haiku 4.5	imcs21	calibration	10605041	symptom_159	10605041	0.00434	2.650246165925637	not_mentioned		not_mentioned	correct	ok	not_mentioned	released	unavailable
Haiku 4.5	imcs21	calibration	10605041	symptom_160	10605041	0.00434	2.650246165925637	not_mentioned		not_mentioned	correct	ok	not_mentioned	released	unavailable
Haiku 4.5	imcs21	calibration	10605041	symptom_161	10605041	0.00434	2.650246165925637	not_mentioned		not_mentioned	correct	ok	not_mentioned	released	unavailable
Haiku 4.5	imcs21	calibration	10605041	symptom_162	10605041	0.00434	2.650246165925637	not_mentioned		not_mentioned	correct	ok	not_mentioned	released	unavailable
Haiku 4.5	imcs21	calibration	10605041	symptom_163	10605041	0.00434	2.650246165925637	not_mentioned		not_mentioned	correct	ok	not_mentioned	released	unavailable
Haiku 4.5	imcs21	calibration	10605041	symptom_164	10605041	0.00434	2.650246165925637	not_mentioned		not_mentioned	correct	ok	not_mentioned	released	unavailable
Haiku 4.5	imcs21	calibration	10605041	symptom_165	10605041	0.00434	2.650246165925637	not_mentioned		not_mentioned	correct	ok	not_mentioned	released	unavailable
Haiku 4.5	imcs21	calibration	10605041	symptom_166	10605041	0.00434	2.650246165925637	not_mentioned		not_mentioned	correct	ok	not_mentioned	released	unavailable
Haiku 4.5	imcs21	calibration	10605041	symptom_167	10605041	0.00434	2.650246165925637	not_mentioned		not_mentioned	correct	ok	not_mentioned	released	unavailable
Haiku 4.5	imcs21	calibration	10605041	symptom_168	10605041	0.00434	2.650246165925637	not_mentioned		not_mentioned	correct	ok	not_mentioned	released	unavailable
Haiku 4.5	imcs21	calibration	10605041	symptom_169	10605041	0.00434	2.650246165925637	not_mentioned		not_mentioned	correct	ok	not_mentioned	released	unavailable
Haiku 4.5	imcs21	calibration	10605041	symptom_170	10605041	0.00434	2.650246165925637	not_mentioned		not_mentioned	correct	ok	not_mentioned	released	unavailable
Haiku 4.5	imcs21	calibration	10605041	symptom_171	10605041	0.00434	2.650246165925637	not_mentioned		not_mentioned	correct	ok	not_mentioned	released	unavailable
Haiku 4.5	imcs21	calibration	10605041	symptom_172	10605041	0.00434	2.650246165925637	not_mentioned		not_mentioned	correct	ok	not_mentioned	released	unavailable
Haiku 4.5	imcs21	calibration	10605041	symptom_173	10605041	0.00434	2.650246165925637	not_mentioned		not_mentioned	correct	ok	not_mentioned	released	unavailable
Haiku 4.5	imcs21	calibration	10605041	symptom_174	10605041	0.00434	2.650246165925637	not_mentioned		not_mentioned	correct	ok	not_mentioned	released	unavailable
Haiku 4.5	imcs21	calibration	10605041	symptom_175	10605041	0.00434	2.650246165925637	not_mentioned		not_mentioned	correct	ok	not_mentioned	released	unavailable
Haiku 4.5	imcs21	calibration	10605041	symptom_176	10605041	0.00434	2.650246165925637	not_mentioned		not_mentioned	correct	ok	not_mentioned	released	unavailable
Haiku 4.5	imcs21	calibration	10605041	symptom_177	10605041	0.00434	2.650246165925637	not_mentioned		not_mentioned	correct	ok	not_mentioned	released	unavailable
Haiku 4.5	imcs21	calibration	10605041	symptom_178	10605041	0.00434	2.650246165925637	not_mentioned		not_mentioned	correct	ok	not_mentioned	released	unavailable
Haiku 4.5	imcs21	calibration	10605041	symptom_179	10605041	0.00434	2.650246165925637	not_mentioned		not_mentioned	correct	ok	not_mentioned	released	unavailable
Haiku 4.5	imcs21	calibration	10605041	symptom_180	10605041	0.00434	2.650246165925637	not_mentioned		not_mentioned	correct	ok	not_mentioned	released	unavailable
Haiku 4.5	imcs21	calibration	10605041	symptom_181	10605041	0.00434	2.650246165925637	not_mentioned		not_mentioned	correct	ok	not_mentioned	released	unavailable
Haiku 4.5	imcs21	calibration	10605041	symptom_182	10605041	0.00434	2.650246165925637	not_mentioned		not_mentioned	correct	ok	not_mentioned	released	unavailable
Haiku 4.5	imcs21	calibration	10605041	symptom_183	10605041	0.00434	2.650246165925637	not_mentioned		not_mentioned	correct	ok	not_mentioned	released	unavailable
Haiku 4.5	imcs21	calibration	10605041	symptom_184	10605041	0.00434	2.650246165925637	not_mentioned		not_mentioned	correct	ok	not_mentioned	released	unavailable
Haiku 4.5	imcs21	calibration	10605041	symptom_185	10605041	0.00434	2.650246165925637	not_mentioned		not_mentioned	correct	ok	not_mentioned	released	unavailable
Haiku 4.5	imcs21	calibration	10605041	symptom_186	10605041	0.00434	2.650246165925637	not_mentioned		not_mentioned	correct	ok	not_mentioned	released	unavailable
Haiku 4.5	imcs21	calibration	10605041	symptom_187	10605041	0.00434	2.650246165925637	not_mentioned		not_mentioned	correct	ok	not_mentioned	released	unavailable
Haiku 4.5	imcs21	calibration	10605041	symptom_188	10605041	0.00434	2.650246165925637	not_mentioned		not_mentioned	correct	ok	not_mentioned	released	unavailable
Haiku 4.5	imcs21	calibration	10605041	symptom_189	10605041	0.00434	2.650246165925637	not_mentioned		not_mentioned	correct	ok	not_mentioned	released	unavailable
Haiku 4.5	imcs21	calibration	10605041	symptom_190	10605041	0.00434	2.650246165925637	not_mentioned		not_mentioned	correct	ok	not_mentioned	released	unavailable
Haiku 4.5	imcs21	calibration	10605041	symptom_191	10605041	0.00434	2.650246165925637	not_mentioned		not_mentioned	correct	ok	not_mentioned	released	unavailable
Haiku 4.5	imcs21	calibration	10605041	symptom_192	10605041	0.00434	2.650246165925637	not_mentioned		not_mentioned	correct	ok	not_mentioned	released	unavailable
Haiku 4.5	imcs21	calibration	10605041	symptom_193	10605041	0.00434	2.650246165925637	not_mentioned		not_mentioned	correct	ok	not_mentioned	released	unavailable
Haiku 4.5	imcs21	calibration	10605041	symptom_194	10605041	0.00434	2.650246165925637	not_mentioned		not_mentioned	correct	ok	not_mentioned	released	unavailable
Haiku 4.5	imcs21	calibration	10605041	symptom_195	10605041	0.00434	2.650246165925637	not_mentioned		not_mentioned	correct	ok	not_mentioned	released	unavailable
Haiku 4.5	imcs21	calibration	10605041	symptom_196	10605041	0.00434	2.650246165925637	not_mentioned		not_mentioned	correct	ok	not_mentioned	released	unavailable
Haiku 4.5	imcs21	calibration	10605041	symptom_197	10605041	0.00434	2.650246165925637	not_mentioned		not_mentioned	correct	ok	not_mentioned	released	unavailable
Haiku 4.5	imcs21	calibration	10605041	symptom_198	10605041	0.00434	2.650246165925637	not_mentioned		not_mentioned	correct	ok	not_mentioned	released	unavailable
Haiku 4.5	imcs21	calibration	10605041	symptom_199	10605041	0.00434	2.650246165925637	not_mentioned		not_mentioned	correct	ok	not_mentioned	released	unavailable
Haiku 4.5	imcs21	calibration	10605041	symptom_200	10605041	0.00434	2.650246165925637	not_mentioned		not_mentioned	correct	ok	not_mentioned	released	unavailable
Haiku 4.5	imcs21	calibration	10605041	symptom_201	10605041	0.00434	2.650246165925637	not_mentioned		not_mentioned	correct	ok	not_mentioned	released	unavailable
Haiku 4.5	imcs21	calibration	10605041	symptom_202	10605041	0.00434	2.650246165925637	not_mentioned		not_mentioned	correct	ok	not_mentioned	released	unavailable
Haiku 4.5	imcs21	calibration	10605041	symptom_203	10605041	0.00434	2.650246165925637	not_mentioned		not_mentioned	correct	ok	not_mentioned	released	unavailable
Haiku 4.5	imcs21	calibration	10605041	symptom_204	10605041	0.00434	2.650246165925637	not_mentioned		not_mentioned	correct	ok	not_mentioned	released	unavailable
Haiku 4.5	imcs21	calibration	10605041	symptom_205	10605041	0.00434	2.650246165925637	not_mentioned		not_mentioned	correct	ok	not_mentioned	released	unavailable
Haiku 4.5	imcs21	calibration	10605041	symptom_206	10605041	0.00434	2.650246165925637	not_mentioned		not_mentioned	correct	ok	not_mentioned	released	unavailable
Haiku 4.5	imcs21	calibration	10605041	symptom_207	10605041	0.00434	2.650246165925637	not_mentioned		not_mentioned	correct	ok	not_mentioned	released	unavailable
Haiku 4.5	imcs21	calibration	10605041	symptom_208	10605041	0.00434	2.650246165925637	not_mentioned		not_mentioned	correct	ok	not_mentioned	released	unavailable
Haiku 4.5	imcs21	calibration	10605041	symptom_209	10605041	0.00434	2.650246165925637	not_mentioned		not_mentioned	correct	ok	not_mentioned	released	unavailable
Haiku 4.5	imcs21	calibration	10605041	symptom_210	10605041	0.00434	2.650246165925637	not_mentioned		not_mentioned	correct	ok	not_mentioned	released	unavailable
Haiku 4.5	imcs21	calibration	10605041	symptom_211	10605041	0.00434	2.650246165925637	not_mentioned		not_mentioned	correct	ok	not_mentioned	released	unavailable
Haiku 4.5	imcs21	calibration	10605041	symptom_212	10605041	0.00434	2.650246165925637	not_mentioned		not_mentioned	correct	ok	not_mentioned	released	unavailable
Haiku 4.5	imcs21	calibration	10605041	symptom_213	10605041	0.00434	2.650246165925637	not_mentioned		not_mentioned	correct	ok	not_mentioned	released	unavailable
Haiku 4.5	imcs21	calibration	10605041	symptom_214	10605041	0.00434	2.650246165925637	not_mentioned		not_mentioned	correct	ok	not_mentioned	released	unavailable
Haiku 4.5	imcs21	calibration	10605041	symptom_215	10605041	0.00434	2.650246165925637	not_mentioned		not_mentioned	correct	ok	not_mentioned	released	unavailable
Haiku 4.5	imcs21	calibration	10605041	symptom_216	10605041	0.00434	2.650246165925637	not_mentioned		not_mentioned	correct	ok	not_mentioned	released	unavailable
Haiku 4.5	imcs21	calibration	10605041	symptom_217	10605041	0.00434	2.650246165925637	not_mentioned		not_mentioned	correct	ok	not_mentioned	released	unavailable
Haiku 4.5	imcs21	calibration	10605041	symptom_218	10605041	0.00434	2.650246165925637	not_mentioned		not_mentioned	correct	ok	not_mentioned	released	unavailable
Haiku 4.5	imcs21	calibration	10605041	symptom_219	10605041	0.00434	2.650246165925637	not_mentioned		not_mentioned	correct	ok	not_mentioned	released	unavailable
Haiku 4.5	imcs21	calibration	10605041	symptom_220	10605041	0.00434	2.650246165925637	not_mentioned		not_mentioned	correct	ok	not_mentioned	released	unavailable
Haiku 4.5	imcs21	calibration	10605041	symptom_221	10605041	0.00434	2.650246165925637	not_mentioned		not_mentioned	correct	ok	not_mentioned	released	unavailable
Haiku 4.5	imcs21	calibration	10605041	symptom_222	10605041	0.00434	2.650246165925637	not_mentioned		not_mentioned	correct	ok	not_mentioned	released	unavailable
Haiku 4.5	imcs21	calibration	10605041	symptom_223	10605041	0.00434	2.650246165925637	not_mentioned		not_mentioned	correct	ok	not_mentioned	released	unavailable
Haiku 4.5	imcs21	calibration	10605041	symptom_224	10605041	0.00434	2.650246165925637	not_mentioned		not_mentioned	correct	ok	not_mentioned	released	unavailable
Haiku 4.5	imcs21	calibration	10605041	symptom_225	10605041	0.00434	2.650246165925637	not_mentioned		not_mentioned	correct	ok	not_mentioned	released	unavailable
Haiku 4.5	imcs21	calibration	10605041	symptom_226	10605041	0.00434	2.650246165925637	not_mentioned		not_mentioned	correct	ok	not_mentioned	released	unavailable
Haiku 4.5	imcs21	calibration	10605041	symptom_227	10605041	0.00434	2.650246165925637	not_mentioned		not_mentioned	correct	ok	not_mentioned	released	unavailable
Haiku 4.5	imcs21	calibration	10605041	symptom_228	10605041	0.00434	2.650246165925637	not_mentioned		not_mentioned	correct	ok	not_mentioned	released	unavailable
Haiku 4.5	imcs21	calibration	10605041	symptom_229	10605041	0.00434	2.650246165925637	not_mentioned		not_mentioned	correct	ok	not_mentioned	released	unavailable
Haiku 4.5	imcs21	calibration	10605041	symptom_230	10605041	0.00434	2.650246165925637	not_mentioned		not_mentioned	correct	ok	not_mentioned	released	unavailable
Haiku 4.5	imcs21	calibration	10605041	symptom_231	10605041	0.00434	2.650246165925637	not_mentioned		not_mentioned	correct	ok	not_mentioned	released	unavailable
Haiku 4.5	imcs21	calibration	10605041	symptom_232	10605041	0.00434	2.650246165925637	not_mentioned		not_mentioned	correct	ok	not_mentioned	released	unavailable
Haiku 4.5	imcs21	calibration	10605041	symptom_233	10605041	0.00434	2.650246165925637	not_mentioned		not_mentioned	correct	ok	not_mentioned	released	unavailable
Haiku 4.5	imcs21	calibration	10605041	symptom_234	10605041	0.00434	2.650246165925637	not_mentioned		not_mentioned	correct	ok	not_mentioned	released	unavailable
Haiku 4.5	imcs21	calibration	10605041	symptom_235	10605041	0.00434	2.650246165925637	not_mentioned		not_mentioned	correct	ok	not_mentioned	released	unavailable
Haiku 4.5	imcs21	calibration	10605041	symptom_236	10605041	0.00434	2.650246165925637	not_mentioned		not_mentioned	correct	ok	not_mentioned	released	unavailable
Haiku 4.5	imcs21	calibration	10605041	symptom_237	10605041	0.00434	2.650246165925637	not_mentioned		not_mentioned	correct	ok	not_mentioned	released	unavailable
Haiku 4.5	imcs21	calibration	10605041	symptom_238	10605041	0.00434	2.650246165925637	not_mentioned		not_mentioned	correct	ok	not_mentioned	released	unavailable
Haiku 4.5	imcs21	calibration	10605041	symptom_239	10605041	0.00434	2.650246165925637	not_mentioned		not_mentioned	correct	ok	not_mentioned	released	unavailable
Haiku 4.5	imcs21	calibration	10605041	symptom_240	10605041	0.00434	2.650246165925637	not_mentioned		not_mentioned	correct	ok	not_mentioned	released	unavailable
Haiku 4.5	imcs21	calibration	10605041	symptom_241	10605041	0.00434	2.650246165925637	not_mentioned		not_mentioned	correct	ok	not_mentioned	released	unavailable
Haiku 4.5	imcs21	calibration	10605041	symptom_242	10605041	0.00434	2.650246165925637	not_mentioned		not_mentioned	correct	ok	not_mentioned	released	unavailable
Haiku 4.5	imcs21	calibration	10605041	symptom_243	10605041	0.00434	2.650246165925637	not_mentioned		not_mentioned	correct	ok	not_mentioned	released	unavailable
Haiku 4.5	imcs21	calibration	10605041	symptom_244	10605041	0.00434	2.650246165925637	not_mentioned		not_mentioned	correct	ok	not_mentioned	released	unavailable
Haiku 4.5	imcs21	calibration	10605041	symptom_245	10605041	0.00434	2.650246165925637	not_mentioned		not_mentioned	correct	ok	not_mentioned	released	unavailable
Haiku 4.5	imcs21	calibration	10605041	symptom_246	10605041	0.00434	2.650246165925637	not_mentioned		not_mentioned	correct	ok	not_mentioned	released	unavailable
Haiku 4.5	imcs21	calibration	10605041	symptom_247	10605041	0.00434	2.650246165925637	not_mentioned		not_mentioned	correct	ok	not_mentioned	released	unavailable
Haiku 4.5	imcs21	calibration	10605041	symptom_248	10605041	0.00434	2.650246165925637	not_mentioned		not_mentioned	correct	ok	not_mentioned	released	unavailable
Haiku 4.5	imcs21	calibration	10605041	symptom_249	10605041	0.00434	2.650246165925637	not_mentioned		not_mentioned	correct	ok	not_mentioned	released	unavailable
Haiku 4.5	imcs21	calibration	10605041	symptom_250	10605041	0.00434	2.650246165925637	not_mentioned		not_mentioned	correct	ok	not_mentioned	released	unavailable
Haiku 4.5	imcs21	calibration	10605041	symptom_251	10605041	0.00434	2.650246165925637	not_mentioned		not_mentioned	correct	ok	not_mentioned	released	unavailable
Haiku 4.5	imcs21	calibration	10605041	symptom_252	10605041	0.00434	2.650246165925637	not_mentioned		not_mentioned	correct	ok	not_mentioned	released	unavailable
Haiku 4.5	imcs21	calibration	10605041	symptom_253	10605041	0.00434	2.650246165925637	not_mentioned		not_mentioned	correct	ok	not_mentioned	released	unavailable
Haiku 4.5	imcs21	calibration	10605041	symptom_254	10605041	0.00434	2.650246165925637	not_mentioned		not_mentioned	correct	ok	not_mentioned	released	unavailable
Haiku 4.5	imcs21	calibration	10605041	symptom_255	10605041	0.00434	2.650246165925637	not_mentioned		not_mentioned	correct	ok	not_mentioned	released	unavailable
Haiku 4.5	imcs21	calibration	10605041	symptom_256	10605041	0.00434	2.650246165925637	not_mentioned		not_mentioned	correct	ok	not_mentioned	released	unavailable
Haiku 4.5	imcs21	calibration	10605041	symptom_257	10605041	0.00434	2.650246165925637	not_mentioned		not_mentioned	correct	ok	not_mentioned	released	unavailable
Haiku 4.5	imcs21	calibration	10605041	symptom_258	10605041	0.00434	2.650246165925637	not_mentioned		not_mentioned	correct	ok	not_mentioned	released	unavailable
Haiku 4.5	imcs21	calibration	10605041	symptom_259	10605041	0.00434	2.650246165925637	not_mentioned		not_mentioned	correct	ok	not_mentioned	released	unavailable
Haiku 4.5	imcs21	calibration	10605041	symptom_260	10605041	0.00434	2.650246165925637	not_mentioned		not_mentioned	correct	ok	not_mentioned	released	unavailable
Haiku 4.5	imcs21	calibration	10605041	symptom_261	10605041	0.00434	2.650246165925637	not_mentioned		not_mentioned	correct	ok	not_mentioned	released	unavailable
Haiku 4.5	imcs21	calibration	10605041	symptom_262	10605041	0.00434	2.650246165925637	not_mentioned		not_mentioned	correct	ok	not_mentioned	released	unavailable
Haiku 4.5	imcs21	calibration	10605041	symptom_263	10605041	0.00434	2.650246165925637	not_mentioned		not_mentioned	correct	ok	not_mentioned	released	unavailable
Haiku 4.5	imcs21	calibration	10605041	symptom_264	10605041	0.00434	2.650246165925637	not_mentioned		not_mentioned	correct	ok	not_mentioned	released	unavailable
Haiku 4.5	imcs21	calibration	10605041	symptom_265	10605041	0.00434	2.650246165925637	not_mentioned		not_mentioned	correct	ok	not_mentioned	released	unavailable
Haiku 4.5	imcs21	calibration	10605041	symptom_266	10605041	0.00434	2.650246165925637	not_mentioned		not_mentioned	correct	ok	not_mentioned	released	unavailable
Haiku 4.5	imcs21	calibration	10605041	symptom_267	10605041	0.00434	2.650246165925637	not_mentioned		not_mentioned	correct	ok	not_mentioned	released	unavailable
Haiku 4.5	imcs21	calibration	10605041	symptom_268	10605041	0.00434	2.650246165925637	not_mentioned		not_mentioned	correct	ok	not_mentioned	released	unavailable
Haiku 4.5	imcs21	calibration	10605041	symptom_269	10605041	0.00434	2.650246165925637	not_mentioned		not_mentioned	correct	ok	not_mentioned	released	unavailable
Haiku 4.5	imcs21	calibration	10605041	symptom_270	10605041	0.00434	2.650246165925637	not_mentioned		not_mentioned	correct	ok	not_mentioned	released	unavailable
Haiku 4.5	imcs21	calibration	10605041	symptom_271	10605041	0.00434	2.650246165925637	not_mentioned		not_mentioned	correct	ok	not_mentioned	released	unavailable
Haiku 4.5	imcs21	calibration	10605041	symptom_272	10605041	0.00434	2.650246165925637	not_mentioned		not_mentioned	correct	ok	not_mentioned	released	unavailable
Haiku 4.5	imcs21	calibration	10605041	symptom_273	10605041	0.00434	2.650246165925637	not_mentioned		not_mentioned	correct	ok	not_mentioned	released	unavailable
Haiku 4.5	imcs21	calibration	10605041	symptom_274	10605041	0.00434	2.650246165925637	not_mentioned		not_mentioned	correct	ok	not_mentioned	released	unavailable
Haiku 4.5	imcs21	calibration	10605041	symptom_275	10605041	0.00434	2.650246165925637	not_mentioned		not_mentioned	correct	ok	not_mentioned	released	unavailable
Haiku 4.5	imcs21	calibration	10605041	symptom_276	10605041	0.00434	2.650246165925637	not_mentioned		not_mentioned	correct	ok	not_mentioned	released	unavailable
Haiku 4.5	imcs21	calibration	10605041	symptom_277	10605041	0.00434	2.650246165925637	not_mentioned		not_mentioned	correct	ok	not_mentioned	released	unavailable
Haiku 4.5	imcs21	calibration	10605041	symptom_278	10605041	0.00434	2.650246165925637	not_mentioned		not_mentioned	correct	ok	not_mentioned	released	unavailable
Haiku 4.5	imcs21	calibration	10605041	symptom_279	10605041	0.00434	2.650246165925637	not_mentioned		not_mentioned	correct	ok	not_mentioned	released	unavailable
Haiku 4.5	imcs21	calibration	10605041	symptom_280	10605041	0.00434	2.650246165925637	not_mentioned		not_mentioned	correct	ok	not_mentioned	released	unavailable
Haiku 4.5	imcs21	calibration	10605041	symptom_281	10605041	0.00434	2.650246165925637	not_mentioned		not_mentioned	correct	ok	not_mentioned	released	unavailable
Haiku 4.5	imcs21	calibration	10605041	symptom_282	10605041	0.00434	2.650246165925637	not_mentioned		not_mentioned	correct	ok	not_mentioned	released	unavailable
Haiku 4.5	imcs21	calibration	10605041	symptom_283	10605041	0.00434	2.650246165925637	not_mentioned		not_mentioned	correct	ok	not_mentioned	released	unavailable
Haiku 4.5	imcs21	calibration	10605041	symptom_284	10605041	0.00434	2.650246165925637	not_mentioned		not_mentioned	correct	ok	not_mentioned	released	unavailable
Haiku 4.5	imcs21	calibration	10605041	symptom_285	10605041	0.00434	2.650246165925637	not_mentioned		not_mentioned	correct	ok	not_mentioned	released	unavailable
Haiku 4.5	imcs21	calibration	10605041	symptom_286	10605041	0.00434	2.650246165925637	not_mentioned		not_mentioned	correct	ok	not_mentioned	released	unavailable
Haiku 4.5	imcs21	calibration	10605041	symptom_287	10605041	0.00434	2.650246165925637	not_mentioned		not_mentioned	correct	ok	not_mentioned	released	unavailable
Haiku 4.5	imcs21	calibration	10605041	symptom_288	10605041	0.00434	2.650246165925637	not_mentioned		not_mentioned	correct	ok	not_mentioned	released	unavailable
Haiku 4.5	imcs21	calibration	10605041	symptom_289	10605041	0.00434	2.650246165925637	not_mentioned		not_mentioned	correct	ok	not_mentioned	released	unavailable
Haiku 4.5	imcs21	calibration	10605041	symptom_290	10605041	0.00434	2.650246165925637	not_mentioned		not_mentioned	correct	ok	not_mentioned	released	unavailable
Haiku 4.5	imcs21	calibration	10605041	symptom_291	10605041	0.00434	2.650246165925637	not_mentioned		not_mentioned	correct	ok	not_mentioned	released	unavailable
Haiku 4.5	imcs21	calibration	10605041	symptom_292	10605041	0.00434	2.650246165925637	not_mentioned		not_mentioned	correct	ok	not_mentioned	released	unavailable
Haiku 4.5	imcs21	calibration	10605041	symptom_293	10605041	0.00434	2.650246165925637	not_mentioned		not_mentioned	correct	ok	not_mentioned	released	unavailable
Haiku 4.5	imcs21	calibration	10605041	symptom_294	10605041	0.00434	2.650246165925637	not_mentioned		not_mentioned	correct	ok	not_mentioned	released	unavailable
Haiku 4.5	imcs21	calibration	10605041	symptom_295	10605041	0.00434	2.650246165925637	not_mentioned		not_mentioned	correct	ok	not_mentioned	released	unavailable
Haiku 4.5	imcs21	calibration	10605041	symptom_296	10605041	0.00434	2.650246165925637	not_mentioned		not_mentioned	correct	ok	not_mentioned	released	unavailable
Haiku 4.5	imcs21	calibration	10605041	symptom_297	10605041	0.00434	2.650246165925637	not_mentioned		not_mentioned	correct	ok	not_mentioned	released	unavailable
Haiku 4.5	imcs21	calibration	10605041	symptom_298	10605041	0.00434	2.650246165925637	not_mentioned		not_mentioned	correct	ok	not_mentioned	released	unavailable
Haiku 4.5	imcs21	calibration	10605041	symptom_299	10605041	0.00434	2.650246165925637	not_mentioned		not_mentioned	correct	ok	not_mentioned	released	unavailable
Haiku 4.5	imcs21	calibration	10605041	symptom_300	10605041	0.00434	2.650246165925637	not_mentioned		not_mentioned	correct	ok	not_mentioned	released	unavailable
Haiku 4.5	imcs21	calibration	10605041	symptom_301	10605041	0.00434	2.650246165925637	not_mentioned		not_mentioned	correct	ok	not_mentioned	released	unavailable
Haiku 4.5	imcs21	calibration	10605041	symptom_302	10605041	0.00434	2.650246165925637	not_mentioned		not_mentioned	correct	ok	not_mentioned	released	unavailable
Haiku 4.5	imcs21	calibration	10605041	symptom_303	10605041	0.00434	2.650246165925637	not_mentioned		not_mentioned	correct	ok	not_mentioned	released	unavailable
Haiku 4.5	imcs21	calibration	10605041	symptom_304	10605041	0.00434	2.650246165925637	not_mentioned		not_mentioned	correct	ok	not_mentioned	released	unavailable
Haiku 4.5	imcs21	calibration	10605041	symptom_305	10605041	0.00434	2.650246165925637	not_mentioned		not_mentioned	correct	ok	not_mentioned	released	unavailable
Haiku 4.5	imcs21	calibration	10605041	symptom_306	10605041	0.00434	2.650246165925637	not_mentioned		not_mentioned	correct	ok	not_mentioned	released	unavailable
Haiku 4.5	imcs21	calibration	10605041	symptom_307	10605041	0.00434	2.650246165925637	not_mentioned		not_mentioned	correct	ok	not_mentioned	released	unavailable
Haiku 4.5	imcs21	calibration	10605041	symptom_308	10605041	0.00434	2.650246165925637	not_mentioned		not_mentioned	correct	ok	not_mentioned	released	unavailable
Haiku 4.5	imcs21	calibration	10605041	symptom_309	10605041	0.00434	2.650246165925637	not_mentioned		not_mentioned	correct	ok	not_mentioned	released	unavailable
Haiku 4.5	imcs21	calibration	10605041	symptom_310	10605041	0.00434	2.650246165925637	not_mentioned		not_mentioned	correct	ok	not_mentioned	released	unavailable
Haiku 4.5	imcs21	calibration	10605041	symptom_311	10605041	0.00434	2.650246165925637	not_mentioned		not_mentioned	correct	ok	not_mentioned	released	unavailable
Haiku 4.5	imcs21	calibration	10605041	symptom_312	10605041	0.00434	2.650246165925637	not_mentioned		not_mentioned	correct	ok	not_mentioned	released	unavailable
Haiku 4.5	imcs21	calibration	10605041	symptom_313	10605041	0.00434	2.650246165925637	not_mentioned		not_mentioned	correct	ok	not_mentioned	released	unavailable
Haiku 4.5	imcs21	calibration	10605041	symptom_314	10605041	0.00434	2.650246165925637	not_mentioned		not_mentioned	correct	ok	not_mentioned	released	unavailable
Haiku 4.5	imcs21	calibration	10605041	symptom_315	10605041	0.00434	2.650246165925637	not_mentioned		not_mentioned	correct	ok	not_mentioned	released	unavailable
Haiku 4.5	imcs21	calibration	10605041	symptom_316	10605041	0.00434	2.650246165925637	not_mentioned		not_mentioned	correct	ok	not_mentioned	released	unavailable
Haiku 4.5	imcs21	calibration	10605041	symptom_317	10605041	0.00434	2.650246165925637	not_mentioned		not_mentioned	correct	ok	not_mentioned	released	unavailable
Haiku 4.5	imcs21	calibration	10605041	symptom_318	10605041	0.00434	2.650246165925637	not_mentioned		not_mentioned	correct	ok	not_mentioned	released	unavailable
Haiku 4.5	imcs21	calibration	10605041	symptom_319	10605041	0.00434	2.650246165925637	not_mentioned		not_mentioned	correct	ok	not_mentioned	released	unavailable
Haiku 4.5	imcs21	calibration	10605041	symptom_320	10605041	0.00434	2.650246165925637	not_mentioned		not_mentioned	correct	ok	not_mentioned	released	unavailable
Haiku 4.5	imcs21	calibration	10605041	symptom_321	10605041	0.00434	2.650246165925637	not_mentioned		not_mentioned	correct	ok	not_mentioned	released	unavailable
Haiku 4.5	imcs21	calibration	10605041	symptom_322	10605041	0.00434	2.650246165925637	not_mentioned		not_mentioned	correct	ok	not_mentioned	released	unavailable
Haiku 4.5	imcs21	calibration	10605041	symptom_323	10605041	0.00434	2.650246165925637	not_mentioned		not_mentioned	correct	ok	not_mentioned	released	unavailable
Haiku 4.5	imcs21	calibration	10605041	symptom_324	10605041	0.00434	2.650246165925637	not_mentioned		not_mentioned	correct	ok	not_mentioned	released	unavailable
Haiku 4.5	imcs21	calibration	10605041	symptom_325	10605041	0.00434	2.650246165925637	not_mentioned		not_mentioned	correct	ok	not_mentioned	released	unavailable
Haiku 4.5	imcs21	calibration	10605041	symptom_326	10605041	0.00434	2.650246165925637	not_mentioned		not_mentioned	correct	ok	not_mentioned	released	unavailable
Haiku 4.5	imcs21	calibration	10605041	symptom_327	10605041	0.00434	2.650246165925637	not_mentioned		not_mentioned	correct	ok	not_mentioned	released	unavailable
Haiku 4.5	imcs21	calibration	10605041	symptom_328	10605041	0.00434	2.650246165925637	not_mentioned		not_mentioned	correct	ok	not_mentioned	released	unavailable
Haiku 4.5	imcs21	calibration	10605041	symptom_329	10605041	0.00434	2.650246165925637	not_mentioned		not_mentioned	correct	ok	not_mentioned	released	unavailable
Haiku 4.5	imcs21	calibration	10605041	symptom_330	10605041	0.00434	2.650246165925637	not_mentioned		not_mentioned	correct	ok	not_mentioned	released	unavailable
Haiku 4.5	imcs21	calibration	10605805	symptom_000	10605805	0.00453	1.5670206667855382	not_mentioned		not_mentioned	correct	ok	not_mentioned	released	unavailable
Haiku 4.5	imcs21	calibration	10605805	symptom_001	10605805	0.00453	1.5670206667855382	not_mentioned		not_mentioned	correct	ok	not_mentioned	released	unavailable
Haiku 4.5	imcs21	calibration	10605805	symptom_002	10605805	0.00453	1.5670206667855382	not_mentioned		not_mentioned	correct	ok	not_mentioned	released	unavailable
Haiku 4.5	imcs21	calibration	10605805	symptom_003	10605805	0.00453	1.5670206667855382	not_mentioned		not_mentioned	correct	ok	not_mentioned	released	unavailable
Haiku 4.5	imcs21	calibration	10605805	symptom_004	10605805	0.00453	1.5670206667855382	not_mentioned		not_mentioned	correct	ok	not_mentioned	released	unavailable
Haiku 4.5	imcs21	calibration	10605805	symptom_005	10605805	0.00453	1.5670206667855382	not_mentioned		not_mentioned	correct	ok	not_mentioned	released	unavailable
Haiku 4.5	imcs21	calibration	10605805	symptom_006	10605805	0.00453	1.5670206667855382	not_mentioned		not_mentioned	correct	ok	not_mentioned	released	unavailable
Haiku 4.5	imcs21	calibration	10605805	symptom_007	10605805	0.00453	1.5670206667855382	not_mentioned		not_mentioned	correct	ok	not_mentioned	released	unavailable
Haiku 4.5	imcs21	calibration	10605805	symptom_008	10605805	0.00453	1.5670206667855382	not_mentioned		positive	incorrect	ok	positive	released	unavailable
Haiku 4.5	imcs21	calibration	10605805	symptom_009	10605805	0.00453	1.5670206667855382	not_mentioned		not_mentioned	correct	ok	not_mentioned	released	unavailable
Haiku 4.5	imcs21	calibration	10605805	symptom_010	10605805	0.00453	1.5670206667855382	positive	0.95	negative	incorrect	ok	negative	released	reported_percentage
Haiku 4.5	imcs21	calibration	10605805	symptom_011	10605805	0.00453	1.5670206667855382	not_mentioned		not_mentioned	correct	ok	not_mentioned	released	unavailable
Haiku 4.5	imcs21	calibration	10605805	symptom_012	10605805	0.00453	1.5670206667855382	not_mentioned		not_mentioned	correct	ok	not_mentioned	released	unavailable
Haiku 4.5	imcs21	calibration	10605805	symptom_013	10605805	0.00453	1.5670206667855382	not_mentioned		not_mentioned	correct	ok	not_mentioned	released	unavailable
Haiku 4.5	imcs21	calibration	10605805	symptom_014	10605805	0.00453	1.5670206667855382	not_mentioned		not_mentioned	correct	ok	not_mentioned	released	unavailable
Haiku 4.5	imcs21	calibration	10605805	symptom_015	10605805	0.00453	1.5670206667855382	not_mentioned		not_mentioned	correct	ok	not_mentioned	released	unavailable
Haiku 4.5	imcs21	calibration	10605805	symptom_016	10605805	0.00453	1.5670206667855382	not_mentioned		not_mentioned	correct	ok	not_mentioned	released	unavailable
Haiku 4.5	imcs21	calibration	10605805	symptom_017	10605805	0.00453	1.5670206667855382	not_mentioned		not_mentioned	correct	ok	not_mentioned	released	unavailable
Haiku 4.5	imcs21	calibration	10605805	symptom_018	10605805	0.00453	1.5670206667855382	not_mentioned		not_mentioned	correct	ok	not_mentioned	released	unavailable
Haiku 4.5	imcs21	calibration	10605805	symptom_019	10605805	0.00453	1.5670206667855382	not_mentioned		not_mentioned	correct	ok	not_mentioned	released	unavailable
Haiku 4.5	imcs21	calibration	10605805	symptom_020	10605805	0.00453	1.5670206667855382	not_mentioned		not_mentioned	correct	ok	not_mentioned	released	unavailable
Haiku 4.5	imcs21	calibration	10605805	symptom_021	10605805	0.00453	1.5670206667855382	not_mentioned		not_mentioned	correct	ok	not_mentioned	released	unavailable
Haiku 4.5	imcs21	calibration	10605805	symptom_022	10605805	0.00453	1.5670206667855382	not_mentioned		not_mentioned	correct	ok	not_mentioned	released	unavailable
Haiku 4.5	imcs21	calibration	10605805	symptom_023	10605805	0.00453	1.5670206667855382	not_mentioned		not_mentioned	correct	ok	not_mentioned	released	unavailable
Haiku 4.5	imcs21	calibration	10605805	symptom_024	10605805	0.00453	1.5670206667855382	not_mentioned		not_mentioned	correct	ok	not_mentioned	released	unavailable
Haiku 4.5	imcs21	calibration	10605805	symptom_025	10605805	0.00453	1.5670206667855382	not_mentioned		uncertain	incorrect	ok	uncertain	released	unavailable
Haiku 4.5	imcs21	calibration	10605805	symptom_026	10605805	0.00453	1.5670206667855382	not_mentioned		not_mentioned	correct	ok	not_mentioned	released	unavailable
Haiku 4.5	imcs21	calibration	10605805	symptom_027	10605805	0.00453	1.5670206667855382	not_mentioned		not_mentioned	correct	ok	not_mentioned	released	unavailable
Haiku 4.5	imcs21	calibration	10605805	symptom_028	10605805	0.00453	1.5670206667855382	not_mentioned		not_mentioned	correct	ok	not_mentioned	released	unavailable
Haiku 4.5	imcs21	calibration	10605805	symptom_029	10605805	0.00453	1.5670206667855382	not_mentioned		not_mentioned	correct	ok	not_mentioned	released	unavailable
Haiku 4.5	imcs21	calibration	10605805	symptom_030	10605805	0.00453	1.5670206667855382	not_mentioned		uncertain	incorrect	ok	uncertain	released	unavailable
Haiku 4.5	imcs21	calibration	10605805	symptom_031	10605805	0.00453	1.5670206667855382	not_mentioned		not_mentioned	correct	ok	not_mentioned	released	unavailable
Haiku 4.5	imcs21	calibration	10605805	symptom_032	10605805	0.00453	1.5670206667855382	not_mentioned		not_mentioned	correct	ok	not_mentioned	released	unavailable
Haiku 4.5	imcs21	calibration	10605805	symptom_033	10605805	0.00453	1.5670206667855382	not_mentioned		not_mentioned	correct	ok	not_mentioned	released	unavailable
Haiku 4.5	imcs21	calibration	10605805	symptom_034	10605805	0.00453	1.5670206667855382	not_mentioned		not_mentioned	correct	ok	not_mentioned	released	unavailable
Haiku 4.5	imcs21	calibration	10605805	symptom_035	10605805	0.00453	1.5670206667855382	not_mentioned		not_mentioned	correct	ok	not_mentioned	released	unavailable
Haiku 4.5	imcs21	calibration	10605805	symptom_036	10605805	0.00453	1.5670206667855382	not_mentioned		not_mentioned	correct	ok	not_mentioned	released	unavailable
Haiku 4.5	imcs21	calibration	10605805	symptom_037	10605805	0.00453	1.5670206667855382	not_mentioned		not_mentioned	correct	ok	not_mentioned	released	unavailable
Haiku 4.5	imcs21	calibration	10605805	symptom_038	10605805	0.00453	1.5670206667855382	not_mentioned		not_mentioned	correct	ok	not_mentioned	released	unavailable
Haiku 4.5	imcs21	calibration	10605805	symptom_039	10605805	0.00453	1.5670206667855382	not_mentioned		not_mentioned	correct	ok	not_mentioned	released	unavailable
Haiku 4.5	imcs21	calibration	10605805	symptom_040	10605805	0.00453	1.5670206667855382	not_mentioned		not_mentioned	correct	ok	not_mentioned	released	unavailable
Haiku 4.5	imcs21	calibration	10605805	symptom_041	10605805	0.00453	1.5670206667855382	not_mentioned		not_mentioned	correct	ok	not_mentioned	released	unavailable
Haiku 4.5	imcs21	calibration	10605805	symptom_042	10605805	0.00453	1.5670206667855382	not_mentioned		not_mentioned	correct	ok	not_mentioned	released	unavailable
Haiku 4.5	imcs21	calibration	10605805	symptom_043	10605805	0.00453	1.5670206667855382	not_mentioned		not_mentioned	correct	ok	not_mentioned	released	unavailable
Haiku 4.5	imcs21	calibration	10605805	symptom_044	10605805	0.00453	1.5670206667855382	not_mentioned		not_mentioned	correct	ok	not_mentioned	released	unavailable
Haiku 4.5	imcs21	calibration	10605805	symptom_045	10605805	0.00453	1.5670206667855382	not_mentioned		not_mentioned	correct	ok	not_mentioned	released	unavailable
Haiku 4.5	imcs21	calibration	10605805	symptom_046	10605805	0.00453	1.5670206667855382	not_mentioned		not_mentioned	correct	ok	not_mentioned	released	unavailable
Haiku 4.5	imcs21	calibration	10605805	symptom_047	10605805	0.00453	1.5670206667855382	not_mentioned		not_mentioned	correct	ok	not_mentioned	released	unavailable
Haiku 4.5	imcs21	calibration	10605805	symptom_048	10605805	0.00453	1.5670206667855382	not_mentioned		not_mentioned	correct	ok	not_mentioned	released	unavailable
Haiku 4.5	imcs21	calibration	10605805	symptom_049	10605805	0.00453	1.5670206667855382	not_mentioned		not_mentioned	correct	ok	not_mentioned	released	unavailable
Haiku 4.5	imcs21	calibration	10605805	symptom_050	10605805	0.00453	1.5670206667855382	not_mentioned		not_mentioned	correct	ok	not_mentioned	released	unavailable
Haiku 4.5	imcs21	calibration	10605805	symptom_051	10605805	0.00453	1.5670206667855382	not_mentioned		not_mentioned	correct	ok	not_mentioned	released	unavailable
Haiku 4.5	imcs21	calibration	10605805	symptom_052	10605805	0.00453	1.5670206667855382	not_mentioned		not_mentioned	correct	ok	not_mentioned	released	unavailable
Haiku 4.5	imcs21	calibration	10605805	symptom_053	10605805	0.00453	1.5670206667855382	not_mentioned		not_mentioned	correct	ok	not_mentioned	released	unavailable
Haiku 4.5	imcs21	calibration	10605805	symptom_054	10605805	0.00453	1.5670206667855382	not_mentioned		uncertain	incorrect	ok	uncertain	released	unavailable
Haiku 4.5	imcs21	calibration	10605805	symptom_055	10605805	0.00453	1.5670206667855382	not_mentioned		not_mentioned	correct	ok	not_mentioned	released	unavailable
Haiku 4.5	imcs21	calibration	10605805	symptom_056	10605805	0.00453	1.5670206667855382	not_mentioned		not_mentioned	correct	ok	not_mentioned	released	unavailable
Haiku 4.5	imcs21	calibration	10605805	symptom_057	10605805	0.00453	1.5670206667855382	not_mentioned		not_mentioned	correct	ok	not_mentioned	released	unavailable
Haiku 4.5	imcs21	calibration	10605805	symptom_058	10605805	0.00453	1.5670206667855382	not_mentioned		uncertain	incorrect	ok	uncertain	released	unavailable
Haiku 4.5	imcs21	calibration	10605805	symptom_059	10605805	0.00453	1.5670206667855382	not_mentioned		not_mentioned	correct	ok	not_mentioned	released	unavailable
Haiku 4.5	imcs21	calibration	10605805	symptom_060	10605805	0.00453	1.5670206667855382	not_mentioned		not_mentioned	correct	ok	not_mentioned	released	unavailable
Haiku 4.5	imcs21	calibration	10605805	symptom_061	10605805	0.00453	1.5670206667855382	not_mentioned		not_mentioned	correct	ok	not_mentioned	released	unavailable
Haiku 4.5	imcs21	calibration	10605805	symptom_062	10605805	0.00453	1.5670206667855382	not_mentioned		not_mentioned	correct	ok	not_mentioned	released	unavailable
Haiku 4.5	imcs21	calibration	10605805	symptom_063	10605805	0.00453	1.5670206667855382	not_mentioned		not_mentioned	correct	ok	not_mentioned	released	unavailable
Haiku 4.5	imcs21	calibration	10605805	symptom_064	10605805	0.00453	1.5670206667855382	not_mentioned		not_mentioned	correct	ok	not_mentioned	released	unavailable
Haiku 4.5	imcs21	calibration	10605805	symptom_065	10605805	0.00453	1.5670206667855382	not_mentioned		not_mentioned	correct	ok	not_mentioned	released	unavailable
Haiku 4.5	imcs21	calibration	10605805	symptom_066	10605805	0.00453	1.5670206667855382	not_mentioned		not_mentioned	correct	ok	not_mentioned	released	unavailable
Haiku 4.5	imcs21	calibration	10605805	symptom_067	10605805	0.00453	1.5670206667855382	not_mentioned		not_mentioned	correct	ok	not_mentioned	released	unavailable
Haiku 4.5	imcs21	calibration	10605805	symptom_068	10605805	0.00453	1.5670206667855382	not_mentioned		not_mentioned	correct	ok	not_mentioned	released	unavailable
Haiku 4.5	imcs21	calibration	10605805	symptom_069	10605805	0.00453	1.5670206667855382	not_mentioned		not_mentioned	correct	ok	not_mentioned	released	unavailable
Haiku 4.5	imcs21	calibration	10605805	symptom_070	10605805	0.00453	1.5670206667855382	not_mentioned		not_mentioned	correct	ok	not_mentioned	released	unavailable
Haiku 4.5	imcs21	calibration	10605805	symptom_071	10605805	0.00453	1.5670206667855382	not_mentioned		not_mentioned	correct	ok	not_mentioned	released	unavailable
Haiku 4.5	imcs21	calibration	10605805	symptom_072	10605805	0.00453	1.5670206667855382	not_mentioned		uncertain	incorrect	ok	uncertain	released	unavailable
Haiku 4.5	imcs21	calibration	10605805	symptom_073	10605805	0.00453	1.5670206667855382	not_mentioned		not_mentioned	correct	ok	not_mentioned	released	unavailable
Haiku 4.5	imcs21	calibration	10605805	symptom_074	10605805	0.00453	1.5670206667855382	not_mentioned		not_mentioned	correct	ok	not_mentioned	released	unavailable
Haiku 4.5	imcs21	calibration	10605805	symptom_075	10605805	0.00453	1.5670206667855382	not_mentioned		not_mentioned	correct	ok	not_mentioned	released	unavailable
Haiku 4.5	imcs21	calibration	10605805	symptom_076	10605805	0.00453	1.5670206667855382	not_mentioned		not_mentioned	correct	ok	not_mentioned	released	unavailable
Haiku 4.5	imcs21	calibration	10605805	symptom_077	10605805	0.00453	1.5670206667855382	not_mentioned		not_mentioned	correct	ok	not_mentioned	released	unavailable
Haiku 4.5	imcs21	calibration	10605805	symptom_078	10605805	0.00453	1.5670206667855382	not_mentioned		not_mentioned	correct	ok	not_mentioned	released	unavailable
Haiku 4.5	imcs21	calibration	10605805	symptom_079	10605805	0.00453	1.5670206667855382	not_mentioned		not_mentioned	correct	ok	not_mentioned	released	unavailable
Haiku 4.5	imcs21	calibration	10605805	symptom_080	10605805	0.00453	1.5670206667855382	not_mentioned		not_mentioned	correct	ok	not_mentioned	released	unavailable
Haiku 4.5	imcs21	calibration	10605805	symptom_081	10605805	0.00453	1.5670206667855382	not_mentioned		not_mentioned	correct	ok	not_mentioned	released	unavailable
Haiku 4.5	imcs21	calibration	10605805	symptom_082	10605805	0.00453	1.5670206667855382	not_mentioned		not_mentioned	correct	ok	not_mentioned	released	unavailable
Haiku 4.5	imcs21	calibration	10605805	symptom_083	10605805	0.00453	1.5670206667855382	not_mentioned		not_mentioned	correct	ok	not_mentioned	released	unavailable
Haiku 4.5	imcs21	calibration	10605805	symptom_084	10605805	0.00453	1.5670206667855382	not_mentioned		not_mentioned	correct	ok	not_mentioned	released	unavailable
Haiku 4.5	imcs21	calibration	10605805	symptom_085	10605805	0.00453	1.5670206667855382	not_mentioned		not_mentioned	correct	ok	not_mentioned	released	unavailable
Haiku 4.5	imcs21	calibration	10605805	symptom_086	10605805	0.00453	1.5670206667855382	not_mentioned		not_mentioned	correct	ok	not_mentioned	released	unavailable
Haiku 4.5	imcs21	calibration	10605805	symptom_087	10605805	0.00453	1.5670206667855382	not_mentioned		not_mentioned	correct	ok	not_mentioned	released	unavailable
Haiku 4.5	imcs21	calibration	10605805	symptom_088	10605805	0.00453	1.5670206667855382	not_mentioned		not_mentioned	correct	ok	not_mentioned	released	unavailable
Haiku 4.5	imcs21	calibration	10605805	symptom_089	10605805	0.00453	1.5670206667855382	not_mentioned		not_mentioned	correct	ok	not_mentioned	released	unavailable
Haiku 4.5	imcs21	calibration	10605805	symptom_090	10605805	0.00453	1.5670206667855382	not_mentioned		not_mentioned	correct	ok	not_mentioned	released	unavailable
Haiku 4.5	imcs21	calibration	10605805	symptom_091	10605805	0.00453	1.5670206667855382	uncertain	0.0	not_mentioned	incorrect	ok	not_mentioned	released	reported_percentage
Haiku 4.5	imcs21	calibration	10605805	symptom_092	10605805	0.00453	1.5670206667855382	not_mentioned		not_mentioned	correct	ok	not_mentioned	released	unavailable
Haiku 4.5	imcs21	calibration	10605805	symptom_093	10605805	0.00453	1.5670206667855382	not_mentioned		not_mentioned	correct	ok	not_mentioned	released	unavailable
Haiku 4.5	imcs21	calibration	10605805	symptom_094	10605805	0.00453	1.5670206667855382	not_mentioned		not_mentioned	correct	ok	not_mentioned	released	unavailable
Haiku 4.5	imcs21	calibration	10605805	symptom_095	10605805	0.00453	1.5670206667855382	not_mentioned		not_mentioned	correct	ok	not_mentioned	released	unavailable
Haiku 4.5	imcs21	calibration	10605805	symptom_096	10605805	0.00453	1.5670206667855382	not_mentioned		not_mentioned	correct	ok	not_mentioned	released	unavailable
Haiku 4.5	imcs21	calibration	10605805	symptom_097	10605805	0.00453	1.5670206667855382	not_mentioned		not_mentioned	correct	ok	not_mentioned	released	unavailable
Haiku 4.5	imcs21	calibration	10605805	symptom_098	10605805	0.00453	1.5670206667855382	not_mentioned		not_mentioned	correct	ok	not_mentioned	released	unavailable
Haiku 4.5	imcs21	calibration	10605805	symptom_099	10605805	0.00453	1.5670206667855382	not_mentioned		not_mentioned	correct	ok	not_mentioned	released	unavailable
Haiku 4.5	imcs21	calibration	10605805	symptom_100	10605805	0.00453	1.5670206667855382	not_mentioned		not_mentioned	correct	ok	not_mentioned	released	unavailable
Haiku 4.5	imcs21	calibration	10605805	symptom_101	10605805	0.00453	1.5670206667855382	not_mentioned		not_mentioned	correct	ok	not_mentioned	released	unavailable
Haiku 4.5	imcs21	calibration	10605805	symptom_102	10605805	0.00453	1.5670206667855382	not_mentioned		not_mentioned	correct	ok	not_mentioned	released	unavailable
Haiku 4.5	imcs21	calibration	10605805	symptom_103	10605805	0.00453	1.5670206667855382	not_mentioned		not_mentioned	correct	ok	not_mentioned	released	unavailable
Haiku 4.5	imcs21	calibration	10605805	symptom_104	10605805	0.00453	1.5670206667855382	not_mentioned		not_mentioned	correct	ok	not_mentioned	released	unavailable
Haiku 4.5	imcs21	calibration	10605805	symptom_105	10605805	0.00453	1.5670206667855382	not_mentioned		not_mentioned	correct	ok	not_mentioned	released	unavailable
Haiku 4.5	imcs21	calibration	10605805	symptom_106	10605805	0.00453	1.5670206667855382	not_mentioned		not_mentioned	correct	ok	not_mentioned	released	unavailable
Haiku 4.5	imcs21	calibration	10605805	symptom_107	10605805	0.00453	1.5670206667855382	not_mentioned		not_mentioned	correct	ok	not_mentioned	released	unavailable
Haiku 4.5	imcs21	calibration	10605805	symptom_108	10605805	0.00453	1.5670206667855382	not_mentioned		not_mentioned	correct	ok	not_mentioned	released	unavailable
Haiku 4.5	imcs21	calibration	10605805	symptom_109	10605805	0.00453	1.5670206667855382	not_mentioned		not_mentioned	correct	ok	not_mentioned	released	unavailable
Haiku 4.5	imcs21	calibration	10605805	symptom_110	10605805	0.00453	1.5670206667855382	not_mentioned		not_mentioned	correct	ok	not_mentioned	released	unavailable
Haiku 4.5	imcs21	calibration	10605805	symptom_111	10605805	0.00453	1.5670206667855382	not_mentioned		not_mentioned	correct	ok	not_mentioned	released	unavailable
Haiku 4.5	imcs21	calibration	10605805	symptom_112	10605805	0.00453	1.5670206667855382	not_mentioned		not_mentioned	correct	ok	not_mentioned	released	unavailable
Haiku 4.5	imcs21	calibration	10605805	symptom_113	10605805	0.00453	1.5670206667855382	not_mentioned		not_mentioned	correct	ok	not_mentioned	released	unavailable
Haiku 4.5	imcs21	calibration	10605805	symptom_114	10605805	0.00453	1.5670206667855382	not_mentioned		not_mentioned	correct	ok	not_mentioned	released	unavailable
Haiku 4.5	imcs21	calibration	10605805	symptom_115	10605805	0.00453	1.5670206667855382	not_mentioned		not_mentioned	correct	ok	not_mentioned	released	unavailable
Haiku 4.5	imcs21	calibration	10605805	symptom_116	10605805	0.00453	1.5670206667855382	not_mentioned		not_mentioned	correct	ok	not_mentioned	released	unavailable
Haiku 4.5	imcs21	calibration	10605805	symptom_117	10605805	0.00453	1.5670206667855382	not_mentioned		not_mentioned	correct	ok	not_mentioned	released	unavailable
Haiku 4.5	imcs21	calibration	10605805	symptom_118	10605805	0.00453	1.5670206667855382	not_mentioned		not_mentioned	correct	ok	not_mentioned	released	unavailable
Haiku 4.5	imcs21	calibration	10605805	symptom_119	10605805	0.00453	1.5670206667855382	not_mentioned		not_mentioned	correct	ok	not_mentioned	released	unavailable
Haiku 4.5	imcs21	calibration	10605805	symptom_120	10605805	0.00453	1.5670206667855382	not_mentioned		not_mentioned	correct	ok	not_mentioned	released	unavailable
Haiku 4.5	imcs21	calibration	10605805	symptom_121	10605805	0.00453	1.5670206667855382	not_mentioned		not_mentioned	correct	ok	not_mentioned	released	unavailable
Haiku 4.5	imcs21	calibration	10605805	symptom_122	10605805	0.00453	1.5670206667855382	not_mentioned		not_mentioned	correct	ok	not_mentioned	released	unavailable
Haiku 4.5	imcs21	calibration	10605805	symptom_123	10605805	0.00453	1.5670206667855382	not_mentioned		not_mentioned	correct	ok	not_mentioned	released	unavailable
Haiku 4.5	imcs21	calibration	10605805	symptom_124	10605805	0.00453	1.5670206667855382	not_mentioned		not_mentioned	correct	ok	not_mentioned	released	unavailable
Haiku 4.5	imcs21	calibration	10605805	symptom_125	10605805	0.00453	1.5670206667855382	not_mentioned		not_mentioned	correct	ok	not_mentioned	released	unavailable
Haiku 4.5	imcs21	calibration	10605805	symptom_126	10605805	0.00453	1.5670206667855382	not_mentioned		not_mentioned	correct	ok	not_mentioned	released	unavailable
Haiku 4.5	imcs21	calibration	10605805	symptom_127	10605805	0.00453	1.5670206667855382	not_mentioned		not_mentioned	correct	ok	not_mentioned	released	unavailable
Haiku 4.5	imcs21	calibration	10605805	symptom_128	10605805	0.00453	1.5670206667855382	not_mentioned		not_mentioned	correct	ok	not_mentioned	released	unavailable
Haiku 4.5	imcs21	calibration	10605805	symptom_129	10605805	0.00453	1.5670206667855382	not_mentioned		not_mentioned	correct	ok	not_mentioned	released	unavailable
Haiku 4.5	imcs21	calibration	10605805	symptom_130	10605805	0.00453	1.5670206667855382	not_mentioned		not_mentioned	correct	ok	not_mentioned	released	unavailable
Haiku 4.5	imcs21	calibration	10605805	symptom_131	10605805	0.00453	1.5670206667855382	not_mentioned		not_mentioned	correct	ok	not_mentioned	released	unavailable
Haiku 4.5	imcs21	calibration	10605805	symptom_132	10605805	0.00453	1.5670206667855382	not_mentioned		not_mentioned	correct	ok	not_mentioned	released	unavailable
Haiku 4.5	imcs21	calibration	10605805	symptom_133	10605805	0.00453	1.5670206667855382	not_mentioned		not_mentioned	correct	ok	not_mentioned	released	unavailable
Haiku 4.5	imcs21	calibration	10605805	symptom_134	10605805	0.00453	1.5670206667855382	not_mentioned		not_mentioned	correct	ok	not_mentioned	released	unavailable
Haiku 4.5	imcs21	calibration	10605805	symptom_135	10605805	0.00453	1.5670206667855382	not_mentioned		not_mentioned	correct	ok	not_mentioned	released	unavailable
Haiku 4.5	imcs21	calibration	10605805	symptom_136	10605805	0.00453	1.5670206667855382	not_mentioned		not_mentioned	correct	ok	not_mentioned	released	unavailable
Haiku 4.5	imcs21	calibration	10605805	symptom_137	10605805	0.00453	1.5670206667855382	not_mentioned		not_mentioned	correct	ok	not_mentioned	released	unavailable
Haiku 4.5	imcs21	calibration	10605805	symptom_138	10605805	0.00453	1.5670206667855382	not_mentioned		not_mentioned	correct	ok	not_mentioned	released	unavailable
Haiku 4.5	imcs21	calibration	10605805	symptom_139	10605805	0.00453	1.5670206667855382	not_mentioned		not_mentioned	correct	ok	not_mentioned	released	unavailable
Haiku 4.5	imcs21	calibration	10605805	symptom_140	10605805	0.00453	1.5670206667855382	not_mentioned		not_mentioned	correct	ok	not_mentioned	released	unavailable
Haiku 4.5	imcs21	calibration	10605805	symptom_141	10605805	0.00453	1.5670206667855382	not_mentioned		not_mentioned	correct	ok	not_mentioned	released	unavailable
Haiku 4.5	imcs21	calibration	10605805	symptom_142	10605805	0.00453	1.5670206667855382	not_mentioned		not_mentioned	correct	ok	not_mentioned	released	unavailable
Haiku 4.5	imcs21	calibration	10605805	symptom_143	10605805	0.00453	1.5670206667855382	not_mentioned		not_mentioned	correct	ok	not_mentioned	released	unavailable
Haiku 4.5	imcs21	calibration	10605805	symptom_144	10605805	0.00453	1.5670206667855382	not_mentioned		not_mentioned	correct	ok	not_mentioned	released	unavailable
Haiku 4.5	imcs21	calibration	10605805	symptom_145	10605805	0.00453	1.5670206667855382	not_mentioned		not_mentioned	correct	ok	not_mentioned	released	unavailable
Haiku 4.5	imcs21	calibration	10605805	symptom_146	10605805	0.00453	1.5670206667855382	not_mentioned		not_mentioned	correct	ok	not_mentioned	released	unavailable
Haiku 4.5	imcs21	calibration	10605805	symptom_147	10605805	0.00453	1.5670206667855382	not_mentioned		not_mentioned	correct	ok	not_mentioned	released	unavailable
Haiku 4.5	imcs21	calibration	10605805	symptom_148	10605805	0.00453	1.5670206667855382	not_mentioned		not_mentioned	correct	ok	not_mentioned	released	unavailable
Haiku 4.5	imcs21	calibration	10605805	symptom_149	10605805	0.00453	1.5670206667855382	not_mentioned		not_mentioned	correct	ok	not_mentioned	released	unavailable
Haiku 4.5	imcs21	calibration	10605805	symptom_150	10605805	0.00453	1.5670206667855382	not_mentioned		not_mentioned	correct	ok	not_mentioned	released	unavailable
Haiku 4.5	imcs21	calibration	10605805	symptom_151	10605805	0.00453	1.5670206667855382	not_mentioned		not_mentioned	correct	ok	not_mentioned	released	unavailable
Haiku 4.5	imcs21	calibration	10605805	symptom_152	10605805	0.00453	1.5670206667855382	not_mentioned		not_mentioned	correct	ok	not_mentioned	released	unavailable
Haiku 4.5	imcs21	calibration	10605805	symptom_153	10605805	0.00453	1.5670206667855382	not_mentioned		not_mentioned	correct	ok	not_mentioned	released	unavailable
Haiku 4.5	imcs21	calibration	10605805	symptom_154	10605805	0.00453	1.5670206667855382	not_mentioned		not_mentioned	correct	ok	not_mentioned	released	unavailable
Haiku 4.5	imcs21	calibration	10605805	symptom_155	10605805	0.00453	1.5670206667855382	not_mentioned		not_mentioned	correct	ok	not_mentioned	released	unavailable
Haiku 4.5	imcs21	calibration	10605805	symptom_156	10605805	0.00453	1.5670206667855382	not_mentioned		not_mentioned	correct	ok	not_mentioned	released	unavailable
Haiku 4.5	imcs21	calibration	10605805	symptom_157	10605805	0.00453	1.5670206667855382	not_mentioned		not_mentioned	correct	ok	not_mentioned	released	unavailable
Haiku 4.5	imcs21	calibration	10605805	symptom_158	10605805	0.00453	1.5670206667855382	not_mentioned		not_mentioned	correct	ok	not_mentioned	released	unavailable
Haiku 4.5	imcs21	calibration	10605805	symptom_159	10605805	0.00453	1.5670206667855382	not_mentioned		not_mentioned	correct	ok	not_mentioned	released	unavailable
Haiku 4.5	imcs21	calibration	10605805	symptom_160	10605805	0.00453	1.5670206667855382	not_mentioned		not_mentioned	correct	ok	not_mentioned	released	unavailable
Haiku 4.5	imcs21	calibration	10605805	symptom_161	10605805	0.00453	1.5670206667855382	not_mentioned		not_mentioned	correct	ok	not_mentioned	released	unavailable
Haiku 4.5	imcs21	calibration	10605805	symptom_162	10605805	0.00453	1.5670206667855382	not_mentioned		not_mentioned	correct	ok	not_mentioned	released	unavailable
Haiku 4.5	imcs21	calibration	10605805	symptom_163	10605805	0.00453	1.5670206667855382	not_mentioned		not_mentioned	correct	ok	not_mentioned	released	unavailable
Haiku 4.5	imcs21	calibration	10605805	symptom_164	10605805	0.00453	1.5670206667855382	not_mentioned		not_mentioned	correct	ok	not_mentioned	released	unavailable
Haiku 4.5	imcs21	calibration	10605805	symptom_165	10605805	0.00453	1.5670206667855382	not_mentioned		not_mentioned	correct	ok	not_mentioned	released	unavailable
Haiku 4.5	imcs21	calibration	10605805	symptom_166	10605805	0.00453	1.5670206667855382	not_mentioned		not_mentioned	correct	ok	not_mentioned	released	unavailable
Haiku 4.5	imcs21	calibration	10605805	symptom_167	10605805	0.00453	1.5670206667855382	not_mentioned		not_mentioned	correct	ok	not_mentioned	released	unavailable
Haiku 4.5	imcs21	calibration	10605805	symptom_168	10605805	0.00453	1.5670206667855382	not_mentioned		not_mentioned	correct	ok	not_mentioned	released	unavailable
Haiku 4.5	imcs21	calibration	10605805	symptom_169	10605805	0.00453	1.5670206667855382	not_mentioned		not_mentioned	correct	ok	not_mentioned	released	unavailable
Haiku 4.5	imcs21	calibration	10605805	symptom_170	10605805	0.00453	1.5670206667855382	not_mentioned		not_mentioned	correct	ok	not_mentioned	released	unavailable
Haiku 4.5	imcs21	calibration	10605805	symptom_171	10605805	0.00453	1.5670206667855382	not_mentioned		not_mentioned	correct	ok	not_mentioned	released	unavailable
Haiku 4.5	imcs21	calibration	10605805	symptom_172	10605805	0.00453	1.5670206667855382	not_mentioned		not_mentioned	correct	ok	not_mentioned	released	unavailable
Haiku 4.5	imcs21	calibration	10605805	symptom_173	10605805	0.00453	1.5670206667855382	not_mentioned		not_mentioned	correct	ok	not_mentioned	released	unavailable
Haiku 4.5	imcs21	calibration	10605805	symptom_174	10605805	0.00453	1.5670206667855382	not_mentioned		not_mentioned	correct	ok	not_mentioned	released	unavailable
Haiku 4.5	imcs21	calibration	10605805	symptom_175	10605805	0.00453	1.5670206667855382	not_mentioned		not_mentioned	correct	ok	not_mentioned	released	unavailable
Haiku 4.5	imcs21	calibration	10605805	symptom_176	10605805	0.00453	1.5670206667855382	not_mentioned		not_mentioned	correct	ok	not_mentioned	released	unavailable
Haiku 4.5	imcs21	calibration	10605805	symptom_177	10605805	0.00453	1.5670206667855382	not_mentioned		not_mentioned	correct	ok	not_mentioned	released	unavailable
Haiku 4.5	imcs21	calibration	10605805	symptom_178	10605805	0.00453	1.5670206667855382	not_mentioned		not_mentioned	correct	ok	not_mentioned	released	unavailable
Haiku 4.5	imcs21	calibration	10605805	symptom_179	10605805	0.00453	1.5670206667855382	not_mentioned		not_mentioned	correct	ok	not_mentioned	released	unavailable
Haiku 4.5	imcs21	calibration	10605805	symptom_180	10605805	0.00453	1.5670206667855382	not_mentioned		not_mentioned	correct	ok	not_mentioned	released	unavailable
Haiku 4.5	imcs21	calibration	10605805	symptom_181	10605805	0.00453	1.5670206667855382	not_mentioned		not_mentioned	correct	ok	not_mentioned	released	unavailable
Haiku 4.5	imcs21	calibration	10605805	symptom_182	10605805	0.00453	1.5670206667855382	not_mentioned		not_mentioned	correct	ok	not_mentioned	released	unavailable
Haiku 4.5	imcs21	calibration	10605805	symptom_183	10605805	0.00453	1.5670206667855382	not_mentioned		not_mentioned	correct	ok	not_mentioned	released	unavailable
Haiku 4.5	imcs21	calibration	10605805	symptom_184	10605805	0.00453	1.5670206667855382	not_mentioned		not_mentioned	correct	ok	not_mentioned	released	unavailable
Haiku 4.5	imcs21	calibration	10605805	symptom_185	10605805	0.00453	1.5670206667855382	not_mentioned		not_mentioned	correct	ok	not_mentioned	released	unavailable
Haiku 4.5	imcs21	calibration	10605805	symptom_186	10605805	0.00453	1.5670206667855382	not_mentioned		not_mentioned	correct	ok	not_mentioned	released	unavailable
Haiku 4.5	imcs21	calibration	10605805	symptom_187	10605805	0.00453	1.5670206667855382	not_mentioned		not_mentioned	correct	ok	not_mentioned	released	unavailable
Haiku 4.5	imcs21	calibration	10605805	symptom_188	10605805	0.00453	1.5670206667855382	not_mentioned		not_mentioned	correct	ok	not_mentioned	released	unavailable
Haiku 4.5	imcs21	calibration	10605805	symptom_189	10605805	0.00453	1.5670206667855382	not_mentioned		not_mentioned	correct	ok	not_mentioned	released	unavailable
Haiku 4.5	imcs21	calibration	10605805	symptom_190	10605805	0.00453	1.5670206667855382	not_mentioned		not_mentioned	correct	ok	not_mentioned	released	unavailable
Haiku 4.5	imcs21	calibration	10605805	symptom_191	10605805	0.00453	1.5670206667855382	not_mentioned		not_mentioned	correct	ok	not_mentioned	released	unavailable
Haiku 4.5	imcs21	calibration	10605805	symptom_192	10605805	0.00453	1.5670206667855382	not_mentioned		not_mentioned	correct	ok	not_mentioned	released	unavailable
Haiku 4.5	imcs21	calibration	10605805	symptom_193	10605805	0.00453	1.5670206667855382	not_mentioned		not_mentioned	correct	ok	not_mentioned	released	unavailable
Haiku 4.5	imcs21	calibration	10605805	symptom_194	10605805	0.00453	1.5670206667855382	not_mentioned		not_mentioned	correct	ok	not_mentioned	released	unavailable
Haiku 4.5	imcs21	calibration	10605805	symptom_195	10605805	0.00453	1.5670206667855382	not_mentioned		not_mentioned	correct	ok	not_mentioned	released	unavailable
Haiku 4.5	imcs21	calibration	10605805	symptom_196	10605805	0.00453	1.5670206667855382	not_mentioned		not_mentioned	correct	ok	not_mentioned	released	unavailable
Haiku 4.5	imcs21	calibration	10605805	symptom_197	10605805	0.00453	1.5670206667855382	not_mentioned		not_mentioned	correct	ok	not_mentioned	released	unavailable
Haiku 4.5	imcs21	calibration	10605805	symptom_198	10605805	0.00453	1.5670206667855382	not_mentioned		not_mentioned	correct	ok	not_mentioned	released	unavailable
Haiku 4.5	imcs21	calibration	10605805	symptom_199	10605805	0.00453	1.5670206667855382	not_mentioned		not_mentioned	correct	ok	not_mentioned	released	unavailable
Haiku 4.5	imcs21	calibration	10605805	symptom_200	10605805	0.00453	1.5670206667855382	not_mentioned		not_mentioned	correct	ok	not_mentioned	released	unavailable
Haiku 4.5	imcs21	calibration	10605805	symptom_201	10605805	0.00453	1.5670206667855382	not_mentioned		not_mentioned	correct	ok	not_mentioned	released	unavailable
Haiku 4.5	imcs21	calibration	10605805	symptom_202	10605805	0.00453	1.5670206667855382	not_mentioned		not_mentioned	correct	ok	not_mentioned	released	unavailable
Haiku 4.5	imcs21	calibration	10605805	symptom_203	10605805	0.00453	1.5670206667855382	not_mentioned		not_mentioned	correct	ok	not_mentioned	released	unavailable
Haiku 4.5	imcs21	calibration	10605805	symptom_204	10605805	0.00453	1.5670206667855382	not_mentioned		not_mentioned	correct	ok	not_mentioned	released	unavailable
Haiku 4.5	imcs21	calibration	10605805	symptom_205	10605805	0.00453	1.5670206667855382	not_mentioned		not_mentioned	correct	ok	not_mentioned	released	unavailable
Haiku 4.5	imcs21	calibration	10605805	symptom_206	10605805	0.00453	1.5670206667855382	not_mentioned		not_mentioned	correct	ok	not_mentioned	released	unavailable
Haiku 4.5	imcs21	calibration	10605805	symptom_207	10605805	0.00453	1.5670206667855382	not_mentioned		not_mentioned	correct	ok	not_mentioned	released	unavailable
Haiku 4.5	imcs21	calibration	10605805	symptom_208	10605805	0.00453	1.5670206667855382	not_mentioned		not_mentioned	correct	ok	not_mentioned	released	unavailable
Haiku 4.5	imcs21	calibration	10605805	symptom_209	10605805	0.00453	1.5670206667855382	not_mentioned		not_mentioned	correct	ok	not_mentioned	released	unavailable
Haiku 4.5	imcs21	calibration	10605805	symptom_210	10605805	0.00453	1.5670206667855382	not_mentioned		not_mentioned	correct	ok	not_mentioned	released	unavailable
Haiku 4.5	imcs21	calibration	10605805	symptom_211	10605805	0.00453	1.5670206667855382	not_mentioned		not_mentioned	correct	ok	not_mentioned	released	unavailable
Haiku 4.5	imcs21	calibration	10605805	symptom_212	10605805	0.00453	1.5670206667855382	not_mentioned		not_mentioned	correct	ok	not_mentioned	released	unavailable
Haiku 4.5	imcs21	calibration	10605805	symptom_213	10605805	0.00453	1.5670206667855382	not_mentioned		not_mentioned	correct	ok	not_mentioned	released	unavailable
Haiku 4.5	imcs21	calibration	10605805	symptom_214	10605805	0.00453	1.5670206667855382	not_mentioned		not_mentioned	correct	ok	not_mentioned	released	unavailable
Haiku 4.5	imcs21	calibration	10605805	symptom_215	10605805	0.00453	1.5670206667855382	not_mentioned		not_mentioned	correct	ok	not_mentioned	released	unavailable
Haiku 4.5	imcs21	calibration	10605805	symptom_216	10605805	0.00453	1.5670206667855382	not_mentioned		not_mentioned	correct	ok	not_mentioned	released	unavailable
Haiku 4.5	imcs21	calibration	10605805	symptom_217	10605805	0.00453	1.5670206667855382	not_mentioned		not_mentioned	correct	ok	not_mentioned	released	unavailable
Haiku 4.5	imcs21	calibration	10605805	symptom_218	10605805	0.00453	1.5670206667855382	not_mentioned		not_mentioned	correct	ok	not_mentioned	released	unavailable
Haiku 4.5	imcs21	calibration	10605805	symptom_219	10605805	0.00453	1.5670206667855382	not_mentioned		not_mentioned	correct	ok	not_mentioned	released	unavailable
Haiku 4.5	imcs21	calibration	10605805	symptom_220	10605805	0.00453	1.5670206667855382	not_mentioned		not_mentioned	correct	ok	not_mentioned	released	unavailable
Haiku 4.5	imcs21	calibration	10605805	symptom_221	10605805	0.00453	1.5670206667855382	not_mentioned		not_mentioned	correct	ok	not_mentioned	released	unavailable
Haiku 4.5	imcs21	calibration	10605805	symptom_222	10605805	0.00453	1.5670206667855382	not_mentioned		not_mentioned	correct	ok	not_mentioned	released	unavailable
Haiku 4.5	imcs21	calibration	10605805	symptom_223	10605805	0.00453	1.5670206667855382	not_mentioned		not_mentioned	correct	ok	not_mentioned	released	unavailable
Haiku 4.5	imcs21	calibration	10605805	symptom_224	10605805	0.00453	1.5670206667855382	not_mentioned		not_mentioned	correct	ok	not_mentioned	released	unavailable
Haiku 4.5	imcs21	calibration	10605805	symptom_225	10605805	0.00453	1.5670206667855382	not_mentioned		not_mentioned	correct	ok	not_mentioned	released	unavailable
Haiku 4.5	imcs21	calibration	10605805	symptom_226	10605805	0.00453	1.5670206667855382	not_mentioned		not_mentioned	correct	ok	not_mentioned	released	unavailable
Haiku 4.5	imcs21	calibration	10605805	symptom_227	10605805	0.00453	1.5670206667855382	not_mentioned		not_mentioned	correct	ok	not_mentioned	released	unavailable
Haiku 4.5	imcs21	calibration	10605805	symptom_228	10605805	0.00453	1.5670206667855382	not_mentioned		not_mentioned	correct	ok	not_mentioned	released	unavailable
Haiku 4.5	imcs21	calibration	10605805	symptom_229	10605805	0.00453	1.5670206667855382	not_mentioned		not_mentioned	correct	ok	not_mentioned	released	unavailable
Haiku 4.5	imcs21	calibration	10605805	symptom_230	10605805	0.00453	1.5670206667855382	not_mentioned		not_mentioned	correct	ok	not_mentioned	released	unavailable
Haiku 4.5	imcs21	calibration	10605805	symptom_231	10605805	0.00453	1.5670206667855382	not_mentioned		not_mentioned	correct	ok	not_mentioned	released	unavailable
Haiku 4.5	imcs21	calibration	10605805	symptom_232	10605805	0.00453	1.5670206667855382	not_mentioned		not_mentioned	correct	ok	not_mentioned	released	unavailable
Haiku 4.5	imcs21	calibration	10605805	symptom_233	10605805	0.00453	1.5670206667855382	not_mentioned		not_mentioned	correct	ok	not_mentioned	released	unavailable
Haiku 4.5	imcs21	calibration	10605805	symptom_234	10605805	0.00453	1.5670206667855382	not_mentioned		not_mentioned	correct	ok	not_mentioned	released	unavailable
Haiku 4.5	imcs21	calibration	10605805	symptom_235	10605805	0.00453	1.5670206667855382	not_mentioned		not_mentioned	correct	ok	not_mentioned	released	unavailable
Haiku 4.5	imcs21	calibration	10605805	symptom_236	10605805	0.00453	1.5670206667855382	not_mentioned		not_mentioned	correct	ok	not_mentioned	released	unavailable
Haiku 4.5	imcs21	calibration	10605805	symptom_237	10605805	0.00453	1.5670206667855382	not_mentioned		not_mentioned	correct	ok	not_mentioned	released	unavailable
Haiku 4.5	imcs21	calibration	10605805	symptom_238	10605805	0.00453	1.5670206667855382	not_mentioned		not_mentioned	correct	ok	not_mentioned	released	unavailable
Haiku 4.5	imcs21	calibration	10605805	symptom_239	10605805	0.00453	1.5670206667855382	not_mentioned		not_mentioned	correct	ok	not_mentioned	released	unavailable
Haiku 4.5	imcs21	calibration	10605805	symptom_240	10605805	0.00453	1.5670206667855382	not_mentioned		not_mentioned	correct	ok	not_mentioned	released	unavailable
Haiku 4.5	imcs21	calibration	10605805	symptom_241	10605805	0.00453	1.5670206667855382	not_mentioned		not_mentioned	correct	ok	not_mentioned	released	unavailable
Haiku 4.5	imcs21	calibration	10605805	symptom_242	10605805	0.00453	1.5670206667855382	not_mentioned		not_mentioned	correct	ok	not_mentioned	released	unavailable
Haiku 4.5	imcs21	calibration	10605805	symptom_243	10605805	0.00453	1.5670206667855382	not_mentioned		not_mentioned	correct	ok	not_mentioned	released	unavailable
Haiku 4.5	imcs21	calibration	10605805	symptom_244	10605805	0.00453	1.5670206667855382	not_mentioned		not_mentioned	correct	ok	not_mentioned	released	unavailable
Haiku 4.5	imcs21	calibration	10605805	symptom_245	10605805	0.00453	1.5670206667855382	not_mentioned		not_mentioned	correct	ok	not_mentioned	released	unavailable
Haiku 4.5	imcs21	calibration	10605805	symptom_246	10605805	0.00453	1.5670206667855382	not_mentioned		not_mentioned	correct	ok	not_mentioned	released	unavailable
Haiku 4.5	imcs21	calibration	10605805	symptom_247	10605805	0.00453	1.5670206667855382	not_mentioned		not_mentioned	correct	ok	not_mentioned	released	unavailable
Haiku 4.5	imcs21	calibration	10605805	symptom_248	10605805	0.00453	1.5670206667855382	not_mentioned		not_mentioned	correct	ok	not_mentioned	released	unavailable
Haiku 4.5	imcs21	calibration	10605805	symptom_249	10605805	0.00453	1.5670206667855382	not_mentioned		not_mentioned	correct	ok	not_mentioned	released	unavailable
Haiku 4.5	imcs21	calibration	10605805	symptom_250	10605805	0.00453	1.5670206667855382	not_mentioned		not_mentioned	correct	ok	not_mentioned	released	unavailable
Haiku 4.5	imcs21	calibration	10605805	symptom_251	10605805	0.00453	1.5670206667855382	not_mentioned		not_mentioned	correct	ok	not_mentioned	released	unavailable
Haiku 4.5	imcs21	calibration	10605805	symptom_252	10605805	0.00453	1.5670206667855382	not_mentioned		not_mentioned	correct	ok	not_mentioned	released	unavailable
Haiku 4.5	imcs21	calibration	10605805	symptom_253	10605805	0.00453	1.5670206667855382	not_mentioned		not_mentioned	correct	ok	not_mentioned	released	unavailable
Haiku 4.5	imcs21	calibration	10605805	symptom_254	10605805	0.00453	1.5670206667855382	not_mentioned		not_mentioned	correct	ok	not_mentioned	released	unavailable
Haiku 4.5	imcs21	calibration	10605805	symptom_255	10605805	0.00453	1.5670206667855382	not_mentioned		not_mentioned	correct	ok	not_mentioned	released	unavailable
Haiku 4.5	imcs21	calibration	10605805	symptom_256	10605805	0.00453	1.5670206667855382	not_mentioned		not_mentioned	correct	ok	not_mentioned	released	unavailable
Haiku 4.5	imcs21	calibration	10605805	symptom_257	10605805	0.00453	1.5670206667855382	not_mentioned		not_mentioned	correct	ok	not_mentioned	released	unavailable
Haiku 4.5	imcs21	calibration	10605805	symptom_258	10605805	0.00453	1.5670206667855382	not_mentioned		not_mentioned	correct	ok	not_mentioned	released	unavailable
Haiku 4.5	imcs21	calibration	10605805	symptom_259	10605805	0.00453	1.5670206667855382	not_mentioned		not_mentioned	correct	ok	not_mentioned	released	unavailable
Haiku 4.5	imcs21	calibration	10605805	symptom_260	10605805	0.00453	1.5670206667855382	not_mentioned		not_mentioned	correct	ok	not_mentioned	released	unavailable
Haiku 4.5	imcs21	calibration	10605805	symptom_261	10605805	0.00453	1.5670206667855382	not_mentioned		not_mentioned	correct	ok	not_mentioned	released	unavailable
Haiku 4.5	imcs21	calibration	10605805	symptom_262	10605805	0.00453	1.5670206667855382	not_mentioned		not_mentioned	correct	ok	not_mentioned	released	unavailable
Haiku 4.5	imcs21	calibration	10605805	symptom_263	10605805	0.00453	1.5670206667855382	not_mentioned		not_mentioned	correct	ok	not_mentioned	released	unavailable
Haiku 4.5	imcs21	calibration	10605805	symptom_264	10605805	0.00453	1.5670206667855382	not_mentioned		not_mentioned	correct	ok	not_mentioned	released	unavailable
Haiku 4.5	imcs21	calibration	10605805	symptom_265	10605805	0.00453	1.5670206667855382	not_mentioned		not_mentioned	correct	ok	not_mentioned	released	unavailable
Haiku 4.5	imcs21	calibration	10605805	symptom_266	10605805	0.00453	1.5670206667855382	not_mentioned		not_mentioned	correct	ok	not_mentioned	released	unavailable
Haiku 4.5	imcs21	calibration	10605805	symptom_267	10605805	0.00453	1.5670206667855382	not_mentioned		not_mentioned	correct	ok	not_mentioned	released	unavailable
Haiku 4.5	imcs21	calibration	10605805	symptom_268	10605805	0.00453	1.5670206667855382	not_mentioned		not_mentioned	correct	ok	not_mentioned	released	unavailable
Haiku 4.5	imcs21	calibration	10605805	symptom_269	10605805	0.00453	1.5670206667855382	not_mentioned		not_mentioned	correct	ok	not_mentioned	released	unavailable
Haiku 4.5	imcs21	calibration	10605805	symptom_270	10605805	0.00453	1.5670206667855382	not_mentioned		not_mentioned	correct	ok	not_mentioned	released	unavailable
Haiku 4.5	imcs21	calibration	10605805	symptom_271	10605805	0.00453	1.5670206667855382	not_mentioned		not_mentioned	correct	ok	not_mentioned	released	unavailable
Haiku 4.5	imcs21	calibration	10605805	symptom_272	10605805	0.00453	1.5670206667855382	not_mentioned		not_mentioned	correct	ok	not_mentioned	released	unavailable
Haiku 4.5	imcs21	calibration	10605805	symptom_273	10605805	0.00453	1.5670206667855382	not_mentioned		not_mentioned	correct	ok	not_mentioned	released	unavailable
Haiku 4.5	imcs21	calibration	10605805	symptom_274	10605805	0.00453	1.5670206667855382	not_mentioned		not_mentioned	correct	ok	not_mentioned	released	unavailable
Haiku 4.5	imcs21	calibration	10605805	symptom_275	10605805	0.00453	1.5670206667855382	not_mentioned		not_mentioned	correct	ok	not_mentioned	released	unavailable
Haiku 4.5	imcs21	calibration	10605805	symptom_276	10605805	0.00453	1.5670206667855382	not_mentioned		not_mentioned	correct	ok	not_mentioned	released	unavailable
Haiku 4.5	imcs21	calibration	10605805	symptom_277	10605805	0.00453	1.5670206667855382	not_mentioned		not_mentioned	correct	ok	not_mentioned	released	unavailable
Haiku 4.5	imcs21	calibration	10605805	symptom_278	10605805	0.00453	1.5670206667855382	not_mentioned		not_mentioned	correct	ok	not_mentioned	released	unavailable
Haiku 4.5	imcs21	calibration	10605805	symptom_279	10605805	0.00453	1.5670206667855382	not_mentioned		not_mentioned	correct	ok	not_mentioned	released	unavailable
Haiku 4.5	imcs21	calibration	10605805	symptom_280	10605805	0.00453	1.5670206667855382	not_mentioned		not_mentioned	correct	ok	not_mentioned	released	unavailable
Haiku 4.5	imcs21	calibration	10605805	symptom_281	10605805	0.00453	1.5670206667855382	not_mentioned		not_mentioned	correct	ok	not_mentioned	released	unavailable
Haiku 4.5	imcs21	calibration	10605805	symptom_282	10605805	0.00453	1.5670206667855382	not_mentioned		not_mentioned	correct	ok	not_mentioned	released	unavailable
Haiku 4.5	imcs21	calibration	10605805	symptom_283	10605805	0.00453	1.5670206667855382	not_mentioned		not_mentioned	correct	ok	not_mentioned	released	unavailable
Haiku 4.5	imcs21	calibration	10605805	symptom_284	10605805	0.00453	1.5670206667855382	not_mentioned		not_mentioned	correct	ok	not_mentioned	released	unavailable
Haiku 4.5	imcs21	calibration	10605805	symptom_285	10605805	0.00453	1.5670206667855382	not_mentioned		not_mentioned	correct	ok	not_mentioned	released	unavailable
Haiku 4.5	imcs21	calibration	10605805	symptom_286	10605805	0.00453	1.5670206667855382	not_mentioned		not_mentioned	correct	ok	not_mentioned	released	unavailable
Haiku 4.5	imcs21	calibration	10605805	symptom_287	10605805	0.00453	1.5670206667855382	not_mentioned		not_mentioned	correct	ok	not_mentioned	released	unavailable
Haiku 4.5	imcs21	calibration	10605805	symptom_288	10605805	0.00453	1.5670206667855382	not_mentioned		not_mentioned	correct	ok	not_mentioned	released	unavailable
Haiku 4.5	imcs21	calibration	10605805	symptom_289	10605805	0.00453	1.5670206667855382	not_mentioned		not_mentioned	correct	ok	not_mentioned	released	unavailable
Haiku 4.5	imcs21	calibration	10605805	symptom_290	10605805	0.00453	1.5670206667855382	not_mentioned		not_mentioned	correct	ok	not_mentioned	released	unavailable
Haiku 4.5	imcs21	calibration	10605805	symptom_291	10605805	0.00453	1.5670206667855382	not_mentioned		not_mentioned	correct	ok	not_mentioned	released	unavailable
Haiku 4.5	imcs21	calibration	10605805	symptom_292	10605805	0.00453	1.5670206667855382	not_mentioned		not_mentioned	correct	ok	not_mentioned	released	unavailable
Haiku 4.5	imcs21	calibration	10605805	symptom_293	10605805	0.00453	1.5670206667855382	not_mentioned		not_mentioned	correct	ok	not_mentioned	released	unavailable
Haiku 4.5	imcs21	calibration	10605805	symptom_294	10605805	0.00453	1.5670206667855382	not_mentioned		not_mentioned	correct	ok	not_mentioned	released	unavailable
Haiku 4.5	imcs21	calibration	10605805	symptom_295	10605805	0.00453	1.5670206667855382	not_mentioned		not_mentioned	correct	ok	not_mentioned	released	unavailable
Haiku 4.5	imcs21	calibration	10605805	symptom_296	10605805	0.00453	1.5670206667855382	not_mentioned		not_mentioned	correct	ok	not_mentioned	released	unavailable
Haiku 4.5	imcs21	calibration	10605805	symptom_297	10605805	0.00453	1.5670206667855382	not_mentioned		not_mentioned	correct	ok	not_mentioned	released	unavailable
Haiku 4.5	imcs21	calibration	10605805	symptom_298	10605805	0.00453	1.5670206667855382	not_mentioned		not_mentioned	correct	ok	not_mentioned	released	unavailable
Haiku 4.5	imcs21	calibration	10605805	symptom_299	10605805	0.00453	1.5670206667855382	not_mentioned		not_mentioned	correct	ok	not_mentioned	released	unavailable
Haiku 4.5	imcs21	calibration	10605805	symptom_300	10605805	0.00453	1.5670206667855382	not_mentioned		not_mentioned	correct	ok	not_mentioned	released	unavailable
Haiku 4.5	imcs21	calibration	10605805	symptom_301	10605805	0.00453	1.5670206667855382	not_mentioned		not_mentioned	correct	ok	not_mentioned	released	unavailable
Haiku 4.5	imcs21	calibration	10605805	symptom_302	10605805	0.00453	1.5670206667855382	not_mentioned		not_mentioned	correct	ok	not_mentioned	released	unavailable
Haiku 4.5	imcs21	calibration	10605805	symptom_303	10605805	0.00453	1.5670206667855382	not_mentioned		not_mentioned	correct	ok	not_mentioned	released	unavailable
Haiku 4.5	imcs21	calibration	10605805	symptom_304	10605805	0.00453	1.5670206667855382	not_mentioned		not_mentioned	correct	ok	not_mentioned	released	unavailable
Haiku 4.5	imcs21	calibration	10605805	symptom_305	10605805	0.00453	1.5670206667855382	not_mentioned		not_mentioned	correct	ok	not_mentioned	released	unavailable
Haiku 4.5	imcs21	calibration	10605805	symptom_306	10605805	0.00453	1.5670206667855382	not_mentioned		not_mentioned	correct	ok	not_mentioned	released	unavailable
Haiku 4.5	imcs21	calibration	10605805	symptom_307	10605805	0.00453	1.5670206667855382	not_mentioned		not_mentioned	correct	ok	not_mentioned	released	unavailable
Haiku 4.5	imcs21	calibration	10605805	symptom_308	10605805	0.00453	1.5670206667855382	not_mentioned		not_mentioned	correct	ok	not_mentioned	released	unavailable
Haiku 4.5	imcs21	calibration	10605805	symptom_309	10605805	0.00453	1.5670206667855382	not_mentioned		not_mentioned	correct	ok	not_mentioned	released	unavailable
Haiku 4.5	imcs21	calibration	10605805	symptom_310	10605805	0.00453	1.5670206667855382	not_mentioned		not_mentioned	correct	ok	not_mentioned	released	unavailable
Haiku 4.5	imcs21	calibration	10605805	symptom_311	10605805	0.00453	1.5670206667855382	not_mentioned		not_mentioned	correct	ok	not_mentioned	released	unavailable
Haiku 4.5	imcs21	calibration	10605805	symptom_312	10605805	0.00453	1.5670206667855382	not_mentioned		not_mentioned	correct	ok	not_mentioned	released	unavailable
Haiku 4.5	imcs21	calibration	10605805	symptom_313	10605805	0.00453	1.5670206667855382	not_mentioned		not_mentioned	correct	ok	not_mentioned	released	unavailable
Haiku 4.5	imcs21	calibration	10605805	symptom_314	10605805	0.00453	1.5670206667855382	not_mentioned		not_mentioned	correct	ok	not_mentioned	released	unavailable
Haiku 4.5	imcs21	calibration	10605805	symptom_315	10605805	0.00453	1.5670206667855382	not_mentioned		not_mentioned	correct	ok	not_mentioned	released	unavailable
Haiku 4.5	imcs21	calibration	10605805	symptom_316	10605805	0.00453	1.5670206667855382	not_mentioned		not_mentioned	correct	ok	not_mentioned	released	unavailable
Haiku 4.5	imcs21	calibration	10605805	symptom_317	10605805	0.00453	1.5670206667855382	not_mentioned		not_mentioned	correct	ok	not_mentioned	released	unavailable
Haiku 4.5	imcs21	calibration	10605805	symptom_318	10605805	0.00453	1.5670206667855382	not_mentioned		not_mentioned	correct	ok	not_mentioned	released	unavailable
Haiku 4.5	imcs21	calibration	10605805	symptom_319	10605805	0.00453	1.5670206667855382	not_mentioned		not_mentioned	correct	ok	not_mentioned	released	unavailable
Haiku 4.5	imcs21	calibration	10605805	symptom_320	10605805	0.00453	1.5670206667855382	not_mentioned		not_mentioned	correct	ok	not_mentioned	released	unavailable
Haiku 4.5	imcs21	calibration	10605805	symptom_321	10605805	0.00453	1.5670206667855382	not_mentioned		not_mentioned	correct	ok	not_mentioned	released	unavailable
Haiku 4.5	imcs21	calibration	10605805	symptom_322	10605805	0.00453	1.5670206667855382	not_mentioned		not_mentioned	correct	ok	not_mentioned	released	unavailable
Haiku 4.5	imcs21	calibration	10605805	symptom_323	10605805	0.00453	1.5670206667855382	not_mentioned		not_mentioned	correct	ok	not_mentioned	released	unavailable
Haiku 4.5	imcs21	calibration	10605805	symptom_324	10605805	0.00453	1.5670206667855382	not_mentioned		not_mentioned	correct	ok	not_mentioned	released	unavailable
Haiku 4.5	imcs21	calibration	10605805	symptom_325	10605805	0.00453	1.5670206667855382	not_mentioned		not_mentioned	correct	ok	not_mentioned	released	unavailable
Haiku 4.5	imcs21	calibration	10605805	symptom_326	10605805	0.00453	1.5670206667855382	not_mentioned		not_mentioned	correct	ok	not_mentioned	released	unavailable
Haiku 4.5	imcs21	calibration	10605805	symptom_327	10605805	0.00453	1.5670206667855382	not_mentioned		not_mentioned	correct	ok	not_mentioned	released	unavailable
Haiku 4.5	imcs21	calibration	10605805	symptom_328	10605805	0.00453	1.5670206667855382	not_mentioned		not_mentioned	correct	ok	not_mentioned	released	unavailable
Haiku 4.5	imcs21	calibration	10605805	symptom_329	10605805	0.00453	1.5670206667855382	not_mentioned		not_mentioned	correct	ok	not_mentioned	released	unavailable
Haiku 4.5	imcs21	calibration	10605805	symptom_330	10605805	0.00453	1.5670206667855382	not_mentioned		not_mentioned	correct	ok	not_mentioned	released	unavailable
Haiku 4.5	imcs21	calibration	10606224	symptom_000	10606224	0.004527	1.4309916249476373	negative	0.9	positive	incorrect	ok	positive	released	reported_percentage
Haiku 4.5	imcs21	calibration	10606224	symptom_001	10606224	0.004527	1.4309916249476373	positive	0.95	positive	correct	ok	positive	released	reported_percentage
Haiku 4.5	imcs21	calibration	10606224	symptom_002	10606224	0.004527	1.4309916249476373	not_mentioned		positive	incorrect	ok	positive	released	unavailable
Haiku 4.5	imcs21	calibration	10606224	symptom_003	10606224	0.004527	1.4309916249476373	not_mentioned		not_mentioned	correct	ok	not_mentioned	released	unavailable
Haiku 4.5	imcs21	calibration	10606224	symptom_004	10606224	0.004527	1.4309916249476373	not_mentioned		not_mentioned	correct	ok	not_mentioned	released	unavailable
Haiku 4.5	imcs21	calibration	10606224	symptom_005	10606224	0.004527	1.4309916249476373	not_mentioned		positive	incorrect	ok	positive	released	unavailable
Haiku 4.5	imcs21	calibration	10606224	symptom_006	10606224	0.004527	1.4309916249476373	not_mentioned		not_mentioned	correct	ok	not_mentioned	released	unavailable
Haiku 4.5	imcs21	calibration	10606224	symptom_007	10606224	0.004527	1.4309916249476373	not_mentioned		positive	incorrect	ok	positive	released	unavailable
Haiku 4.5	imcs21	calibration	10606224	symptom_008	10606224	0.004527	1.4309916249476373	not_mentioned		not_mentioned	correct	ok	not_mentioned	released	unavailable
Haiku 4.5	imcs21	calibration	10606224	symptom_009	10606224	0.004527	1.4309916249476373	not_mentioned		positive	incorrect	ok	positive	released	unavailable
Haiku 4.5	imcs21	calibration	10606224	symptom_010	10606224	0.004527	1.4309916249476373	not_mentioned		not_mentioned	correct	ok	not_mentioned	released	unavailable
Haiku 4.5	imcs21	calibration	10606224	symptom_011	10606224	0.004527	1.4309916249476373	not_mentioned		uncertain	incorrect	ok	uncertain	released	unavailable
Haiku 4.5	imcs21	calibration	10606224	symptom_012	10606224	0.004527	1.4309916249476373	not_mentioned		not_mentioned	correct	ok	not_mentioned	released	unavailable
Haiku 4.5	imcs21	calibration	10606224	symptom_013	10606224	0.004527	1.4309916249476373	not_mentioned		not_mentioned	correct	ok	not_mentioned	released	unavailable
Haiku 4.5	imcs21	calibration	10606224	symptom_014	10606224	0.004527	1.4309916249476373	not_mentioned		uncertain	incorrect	ok	uncertain	released	unavailable
Haiku 4.5	imcs21	calibration	10606224	symptom_015	10606224	0.004527	1.4309916249476373	positive	0.85	not_mentioned	incorrect	ok	not_mentioned	released	reported_percentage
Haiku 4.5	imcs21	calibration	10606224	symptom_016	10606224	0.004527	1.4309916249476373	not_mentioned		not_mentioned	correct	ok	not_mentioned	released	unavailable
Haiku 4.5	imcs21	calibration	10606224	symptom_017	10606224	0.004527	1.4309916249476373	not_mentioned		uncertain	incorrect	ok	uncertain	released	unavailable
Haiku 4.5	imcs21	calibration	10606224	symptom_018	10606224	0.004527	1.4309916249476373	not_mentioned		not_mentioned	correct	ok	not_mentioned	released	unavailable
Haiku 4.5	imcs21	calibration	10606224	symptom_019	10606224	0.004527	1.4309916249476373	not_mentioned		not_mentioned	correct	ok	not_mentioned	released	unavailable
Haiku 4.5	imcs21	calibration	10606224	symptom_020	10606224	0.004527	1.4309916249476373	not_mentioned		not_mentioned	correct	ok	not_mentioned	released	unavailable
Haiku 4.5	imcs21	calibration	10606224	symptom_021	10606224	0.004527	1.4309916249476373	not_mentioned		positive	incorrect	ok	positive	released	unavailable
Haiku 4.5	imcs21	calibration	10606224	symptom_022	10606224	0.004527	1.4309916249476373	not_mentioned		not_mentioned	correct	ok	not_mentioned	released	unavailable
Haiku 4.5	imcs21	calibration	10606224	symptom_023	10606224	0.004527	1.4309916249476373	not_mentioned		not_mentioned	correct	ok	not_mentioned	released	unavailable
Haiku 4.5	imcs21	calibration	10606224	symptom_024	10606224	0.004527	1.4309916249476373	not_mentioned		not_mentioned	correct	ok	not_mentioned	released	unavailable
Haiku 4.5	imcs21	calibration	10606224	symptom_025	10606224	0.004527	1.4309916249476373	not_mentioned		not_mentioned	correct	ok	not_mentioned	released	unavailable
Haiku 4.5	imcs21	calibration	10606224	symptom_026	10606224	0.004527	1.4309916249476373	not_mentioned		not_mentioned	correct	ok	not_mentioned	released	unavailable
Haiku 4.5	imcs21	calibration	10606224	symptom_027	10606224	0.004527	1.4309916249476373	not_mentioned		positive	incorrect	ok	positive	released	unavailable
Haiku 4.5	imcs21	calibration	10606224	symptom_028	10606224	0.004527	1.4309916249476373	not_mentioned		not_mentioned	correct	ok	not_mentioned	released	unavailable
Haiku 4.5	imcs21	calibration	10606224	symptom_029	10606224	0.004527	1.4309916249476373	not_mentioned		not_mentioned	correct	ok	not_mentioned	released	unavailable
Haiku 4.5	imcs21	calibration	10606224	symptom_030	10606224	0.004527	1.4309916249476373	negative	0.92	not_mentioned	incorrect	ok	not_mentioned	released	reported_percentage
Haiku 4.5	imcs21	calibration	10606224	symptom_031	10606224	0.004527	1.4309916249476373	not_mentioned		positive	incorrect	ok	positive	released	unavailable
Haiku 4.5	imcs21	calibration	10606224	symptom_032	10606224	0.004527	1.4309916249476373	not_mentioned		not_mentioned	correct	ok	not_mentioned	released	unavailable
Haiku 4.5	imcs21	calibration	10606224	symptom_033	10606224	0.004527	1.4309916249476373	positive	0.8	not_mentioned	incorrect	ok	not_mentioned	released	reported_percentage
Haiku 4.5	imcs21	calibration	10606224	symptom_034	10606224	0.004527	1.4309916249476373	not_mentioned		not_mentioned	correct	ok	not_mentioned	released	unavailable
Haiku 4.5	imcs21	calibration	10606224	symptom_035	10606224	0.004527	1.4309916249476373	not_mentioned		not_mentioned	correct	ok	not_mentioned	released	unavailable
Haiku 4.5	imcs21	calibration	10606224	symptom_036	10606224	0.004527	1.4309916249476373	not_mentioned		not_mentioned	correct	ok	not_mentioned	released	unavailable
Haiku 4.5	imcs21	calibration	10606224	symptom_037	10606224	0.004527	1.4309916249476373	not_mentioned		not_mentioned	correct	ok	not_mentioned	released	unavailable
Haiku 4.5	imcs21	calibration	10606224	symptom_038	10606224	0.004527	1.4309916249476373	not_mentioned		not_mentioned	correct	ok	not_mentioned	released	unavailable
Haiku 4.5	imcs21	calibration	10606224	symptom_039	10606224	0.004527	1.4309916249476373	not_mentioned		not_mentioned	correct	ok	not_mentioned	released	unavailable
Haiku 4.5	imcs21	calibration	10606224	symptom_040	10606224	0.004527	1.4309916249476373	not_mentioned		not_mentioned	correct	ok	not_mentioned	released	unavailable
Haiku 4.5	imcs21	calibration	10606224	symptom_041	10606224	0.004527	1.4309916249476373	not_mentioned		not_mentioned	correct	ok	not_mentioned	released	unavailable
Haiku 4.5	imcs21	calibration	10606224	symptom_042	10606224	0.004527	1.4309916249476373	not_mentioned		not_mentioned	correct	ok	not_mentioned	released	unavailable
Haiku 4.5	imcs21	calibration	10606224	symptom_043	10606224	0.004527	1.4309916249476373	not_mentioned		not_mentioned	correct	ok	not_mentioned	released	unavailable
Haiku 4.5	imcs21	calibration	10606224	symptom_044	10606224	0.004527	1.4309916249476373	not_mentioned		not_mentioned	correct	ok	not_mentioned	released	unavailable
Haiku 4.5	imcs21	calibration	10606224	symptom_045	10606224	0.004527	1.4309916249476373	not_mentioned		not_mentioned	correct	ok	not_mentioned	released	unavailable
Haiku 4.5	imcs21	calibration	10606224	symptom_046	10606224	0.004527	1.4309916249476373	not_mentioned		not_mentioned	correct	ok	not_mentioned	released	unavailable
Haiku 4.5	imcs21	calibration	10606224	symptom_047	10606224	0.004527	1.4309916249476373	not_mentioned		not_mentioned	correct	ok	not_mentioned	released	unavailable
Haiku 4.5	imcs21	calibration	10606224	symptom_048	10606224	0.004527	1.4309916249476373	not_mentioned		not_mentioned	correct	ok	not_mentioned	released	unavailable
Haiku 4.5	imcs21	calibration	10606224	symptom_049	10606224	0.004527	1.4309916249476373	not_mentioned		not_mentioned	correct	ok	not_mentioned	released	unavailable
Haiku 4.5	imcs21	calibration	10606224	symptom_050	10606224	0.004527	1.4309916249476373	not_mentioned		not_mentioned	correct	ok	not_mentioned	released	unavailable
Haiku 4.5	imcs21	calibration	10606224	symptom_051	10606224	0.004527	1.4309916249476373	not_mentioned		not_mentioned	correct	ok	not_mentioned	released	unavailable
Haiku 4.5	imcs21	calibration	10606224	symptom_052	10606224	0.004527	1.4309916249476373	not_mentioned		not_mentioned	correct	ok	not_mentioned	released	unavailable
Haiku 4.5	imcs21	calibration	10606224	symptom_053	10606224	0.004527	1.4309916249476373	not_mentioned		not_mentioned	correct	ok	not_mentioned	released	unavailable
Haiku 4.5	imcs21	calibration	10606224	symptom_054	10606224	0.004527	1.4309916249476373	not_mentioned		not_mentioned	correct	ok	not_mentioned	released	unavailable
Haiku 4.5	imcs21	calibration	10606224	symptom_055	10606224	0.004527	1.4309916249476373	not_mentioned		not_mentioned	correct	ok	not_mentioned	released	unavailable
Haiku 4.5	imcs21	calibration	10606224	symptom_056	10606224	0.004527	1.4309916249476373	not_mentioned		not_mentioned	correct	ok	not_mentioned	released	unavailable
Haiku 4.5	imcs21	calibration	10606224	symptom_057	10606224	0.004527	1.4309916249476373	not_mentioned		not_mentioned	correct	ok	not_mentioned	released	unavailable
Haiku 4.5	imcs21	calibration	10606224	symptom_058	10606224	0.004527	1.4309916249476373	not_mentioned		not_mentioned	correct	ok	not_mentioned	released	unavailable
Haiku 4.5	imcs21	calibration	10606224	symptom_059	10606224	0.004527	1.4309916249476373	not_mentioned		not_mentioned	correct	ok	not_mentioned	released	unavailable
Haiku 4.5	imcs21	calibration	10606224	symptom_060	10606224	0.004527	1.4309916249476373	not_mentioned		not_mentioned	correct	ok	not_mentioned	released	unavailable
Haiku 4.5	imcs21	calibration	10606224	symptom_061	10606224	0.004527	1.4309916249476373	not_mentioned		not_mentioned	correct	ok	not_mentioned	released	unavailable
Haiku 4.5	imcs21	calibration	10606224	symptom_062	10606224	0.004527	1.4309916249476373	not_mentioned		not_mentioned	correct	ok	not_mentioned	released	unavailable
Haiku 4.5	imcs21	calibration	10606224	symptom_063	10606224	0.004527	1.4309916249476373	not_mentioned		not_mentioned	correct	ok	not_mentioned	released	unavailable
Haiku 4.5	imcs21	calibration	10606224	symptom_064	10606224	0.004527	1.4309916249476373	not_mentioned		not_mentioned	correct	ok	not_mentioned	released	unavailable
Haiku 4.5	imcs21	calibration	10606224	symptom_065	10606224	0.004527	1.4309916249476373	not_mentioned		not_mentioned	correct	ok	not_mentioned	released	unavailable
Haiku 4.5	imcs21	calibration	10606224	symptom_066	10606224	0.004527	1.4309916249476373	not_mentioned		not_mentioned	correct	ok	not_mentioned	released	unavailable
Haiku 4.5	imcs21	calibration	10606224	symptom_067	10606224	0.004527	1.4309916249476373	not_mentioned		not_mentioned	correct	ok	not_mentioned	released	unavailable
Haiku 4.5	imcs21	calibration	10606224	symptom_068	10606224	0.004527	1.4309916249476373	not_mentioned		not_mentioned	correct	ok	not_mentioned	released	unavailable
Haiku 4.5	imcs21	calibration	10606224	symptom_069	10606224	0.004527	1.4309916249476373	negative	0.88	uncertain	incorrect	ok	uncertain	released	reported_percentage
Haiku 4.5	imcs21	calibration	10606224	symptom_070	10606224	0.004527	1.4309916249476373	not_mentioned		not_mentioned	correct	ok	not_mentioned	released	unavailable
Haiku 4.5	imcs21	calibration	10606224	symptom_071	10606224	0.004527	1.4309916249476373	not_mentioned		not_mentioned	correct	ok	not_mentioned	released	unavailable
Haiku 4.5	imcs21	calibration	10606224	symptom_072	10606224	0.004527	1.4309916249476373	not_mentioned		not_mentioned	correct	ok	not_mentioned	released	unavailable
Haiku 4.5	imcs21	calibration	10606224	symptom_073	10606224	0.004527	1.4309916249476373	not_mentioned		not_mentioned	correct	ok	not_mentioned	released	unavailable
Haiku 4.5	imcs21	calibration	10606224	symptom_074	10606224	0.004527	1.4309916249476373	not_mentioned		not_mentioned	correct	ok	not_mentioned	released	unavailable
Haiku 4.5	imcs21	calibration	10606224	symptom_075	10606224	0.004527	1.4309916249476373	not_mentioned		not_mentioned	correct	ok	not_mentioned	released	unavailable
Haiku 4.5	imcs21	calibration	10606224	symptom_076	10606224	0.004527	1.4309916249476373	not_mentioned		not_mentioned	correct	ok	not_mentioned	released	unavailable
Haiku 4.5	imcs21	calibration	10606224	symptom_077	10606224	0.004527	1.4309916249476373	not_mentioned		not_mentioned	correct	ok	not_mentioned	released	unavailable
Haiku 4.5	imcs21	calibration	10606224	symptom_078	10606224	0.004527	1.4309916249476373	not_mentioned		not_mentioned	correct	ok	not_mentioned	released	unavailable
Haiku 4.5	imcs21	calibration	10606224	symptom_079	10606224	0.004527	1.4309916249476373	not_mentioned		not_mentioned	correct	ok	not_mentioned	released	unavailable
Haiku 4.5	imcs21	calibration	10606224	symptom_080	10606224	0.004527	1.4309916249476373	not_mentioned		not_mentioned	correct	ok	not_mentioned	released	unavailable
Haiku 4.5	imcs21	calibration	10606224	symptom_081	10606224	0.004527	1.4309916249476373	not_mentioned		not_mentioned	correct	ok	not_mentioned	released	unavailable
Haiku 4.5	imcs21	calibration	10606224	symptom_082	10606224	0.004527	1.4309916249476373	not_mentioned		not_mentioned	correct	ok	not_mentioned	released	unavailable
Haiku 4.5	imcs21	calibration	10606224	symptom_083	10606224	0.004527	1.4309916249476373	not_mentioned		not_mentioned	correct	ok	not_mentioned	released	unavailable
Haiku 4.5	imcs21	calibration	10606224	symptom_084	10606224	0.004527	1.4309916249476373	not_mentioned		not_mentioned	correct	ok	not_mentioned	released	unavailable
Haiku 4.5	imcs21	calibration	10606224	symptom_085	10606224	0.004527	1.4309916249476373	not_mentioned		not_mentioned	correct	ok	not_mentioned	released	unavailable
Haiku 4.5	imcs21	calibration	10606224	symptom_086	10606224	0.004527	1.4309916249476373	not_mentioned		not_mentioned	correct	ok	not_mentioned	released	unavailable
Haiku 4.5	imcs21	calibration	10606224	symptom_087	10606224	0.004527	1.4309916249476373	not_mentioned		not_mentioned	correct	ok	not_mentioned	released	unavailable
Haiku 4.5	imcs21	calibration	10606224	symptom_088	10606224	0.004527	1.4309916249476373	not_mentioned		not_mentioned	correct	ok	not_mentioned	released	unavailable
Haiku 4.5	imcs21	calibration	10606224	symptom_089	10606224	0.004527	1.4309916249476373	not_mentioned		not_mentioned	correct	ok	not_mentioned	released	unavailable
Haiku 4.5	imcs21	calibration	10606224	symptom_090	10606224	0.004527	1.4309916249476373	not_mentioned		not_mentioned	correct	ok	not_mentioned	released	unavailable
Haiku 4.5	imcs21	calibration	10606224	symptom_091	10606224	0.004527	1.4309916249476373	not_mentioned		not_mentioned	correct	ok	not_mentioned	released	unavailable
Haiku 4.5	imcs21	calibration	10606224	symptom_092	10606224	0.004527	1.4309916249476373	not_mentioned		not_mentioned	correct	ok	not_mentioned	released	unavailable
Haiku 4.5	imcs21	calibration	10606224	symptom_093	10606224	0.004527	1.4309916249476373	not_mentioned		not_mentioned	correct	ok	not_mentioned	released	unavailable
Haiku 4.5	imcs21	calibration	10606224	symptom_094	10606224	0.004527	1.4309916249476373	not_mentioned		not_mentioned	correct	ok	not_mentioned	released	unavailable
Haiku 4.5	imcs21	calibration	10606224	symptom_095	10606224	0.004527	1.4309916249476373	not_mentioned		not_mentioned	correct	ok	not_mentioned	released	unavailable
Haiku 4.5	imcs21	calibration	10606224	symptom_096	10606224	0.004527	1.4309916249476373	not_mentioned		not_mentioned	correct	ok	not_mentioned	released	unavailable
Haiku 4.5	imcs21	calibration	10606224	symptom_097	10606224	0.004527	1.4309916249476373	not_mentioned		not_mentioned	correct	ok	not_mentioned	released	unavailable
Haiku 4.5	imcs21	calibration	10606224	symptom_098	10606224	0.004527	1.4309916249476373	not_mentioned		not_mentioned	correct	ok	not_mentioned	released	unavailable
Haiku 4.5	imcs21	calibration	10606224	symptom_099	10606224	0.004527	1.4309916249476373	not_mentioned		not_mentioned	correct	ok	not_mentioned	released	unavailable
Haiku 4.5	imcs21	calibration	10606224	symptom_100	10606224	0.004527	1.4309916249476373	not_mentioned		not_mentioned	correct	ok	not_mentioned	released	unavailable
Haiku 4.5	imcs21	calibration	10606224	symptom_101	10606224	0.004527	1.4309916249476373	not_mentioned		not_mentioned	correct	ok	not_mentioned	released	unavailable
Haiku 4.5	imcs21	calibration	10606224	symptom_102	10606224	0.004527	1.4309916249476373	not_mentioned		not_mentioned	correct	ok	not_mentioned	released	unavailable
Haiku 4.5	imcs21	calibration	10606224	symptom_103	10606224	0.004527	1.4309916249476373	not_mentioned		not_mentioned	correct	ok	not_mentioned	released	unavailable
Haiku 4.5	imcs21	calibration	10606224	symptom_104	10606224	0.004527	1.4309916249476373	not_mentioned		not_mentioned	correct	ok	not_mentioned	released	unavailable
Haiku 4.5	imcs21	calibration	10606224	symptom_105	10606224	0.004527	1.4309916249476373	not_mentioned		not_mentioned	correct	ok	not_mentioned	released	unavailable
Haiku 4.5	imcs21	calibration	10606224	symptom_106	10606224	0.004527	1.4309916249476373	not_mentioned		not_mentioned	correct	ok	not_mentioned	released	unavailable
Haiku 4.5	imcs21	calibration	10606224	symptom_107	10606224	0.004527	1.4309916249476373	not_mentioned		not_mentioned	correct	ok	not_mentioned	released	unavailable
Haiku 4.5	imcs21	calibration	10606224	symptom_108	10606224	0.004527	1.4309916249476373	not_mentioned		not_mentioned	correct	ok	not_mentioned	released	unavailable
Haiku 4.5	imcs21	calibration	10606224	symptom_109	10606224	0.004527	1.4309916249476373	not_mentioned		not_mentioned	correct	ok	not_mentioned	released	unavailable
Haiku 4.5	imcs21	calibration	10606224	symptom_110	10606224	0.004527	1.4309916249476373	not_mentioned		not_mentioned	correct	ok	not_mentioned	released	unavailable
Haiku 4.5	imcs21	calibration	10606224	symptom_111	10606224	0.004527	1.4309916249476373	not_mentioned		not_mentioned	correct	ok	not_mentioned	released	unavailable
Haiku 4.5	imcs21	calibration	10606224	symptom_112	10606224	0.004527	1.4309916249476373	not_mentioned		not_mentioned	correct	ok	not_mentioned	released	unavailable
Haiku 4.5	imcs21	calibration	10606224	symptom_113	10606224	0.004527	1.4309916249476373	not_mentioned		not_mentioned	correct	ok	not_mentioned	released	unavailable
Haiku 4.5	imcs21	calibration	10606224	symptom_114	10606224	0.004527	1.4309916249476373	not_mentioned		not_mentioned	correct	ok	not_mentioned	released	unavailable
Haiku 4.5	imcs21	calibration	10606224	symptom_115	10606224	0.004527	1.4309916249476373	not_mentioned		not_mentioned	correct	ok	not_mentioned	released	unavailable
Haiku 4.5	imcs21	calibration	10606224	symptom_116	10606224	0.004527	1.4309916249476373	not_mentioned		not_mentioned	correct	ok	not_mentioned	released	unavailable
Haiku 4.5	imcs21	calibration	10606224	symptom_117	10606224	0.004527	1.4309916249476373	not_mentioned		not_mentioned	correct	ok	not_mentioned	released	unavailable
Haiku 4.5	imcs21	calibration	10606224	symptom_118	10606224	0.004527	1.4309916249476373	not_mentioned		not_mentioned	correct	ok	not_mentioned	released	unavailable
Haiku 4.5	imcs21	calibration	10606224	symptom_119	10606224	0.004527	1.4309916249476373	not_mentioned		not_mentioned	correct	ok	not_mentioned	released	unavailable
Haiku 4.5	imcs21	calibration	10606224	symptom_120	10606224	0.004527	1.4309916249476373	not_mentioned		not_mentioned	correct	ok	not_mentioned	released	unavailable
Haiku 4.5	imcs21	calibration	10606224	symptom_121	10606224	0.004527	1.4309916249476373	not_mentioned		not_mentioned	correct	ok	not_mentioned	released	unavailable
Haiku 4.5	imcs21	calibration	10606224	symptom_122	10606224	0.004527	1.4309916249476373	not_mentioned		not_mentioned	correct	ok	not_mentioned	released	unavailable
Haiku 4.5	imcs21	calibration	10606224	symptom_123	10606224	0.004527	1.4309916249476373	not_mentioned		not_mentioned	correct	ok	not_mentioned	released	unavailable
Haiku 4.5	imcs21	calibration	10606224	symptom_124	10606224	0.004527	1.4309916249476373	not_mentioned		not_mentioned	correct	ok	not_mentioned	released	unavailable
Haiku 4.5	imcs21	calibration	10606224	symptom_125	10606224	0.004527	1.4309916249476373	not_mentioned		not_mentioned	correct	ok	not_mentioned	released	unavailable
Haiku 4.5	imcs21	calibration	10606224	symptom_126	10606224	0.004527	1.4309916249476373	not_mentioned		not_mentioned	correct	ok	not_mentioned	released	unavailable
Haiku 4.5	imcs21	calibration	10606224	symptom_127	10606224	0.004527	1.4309916249476373	not_mentioned		not_mentioned	correct	ok	not_mentioned	released	unavailable
Haiku 4.5	imcs21	calibration	10606224	symptom_128	10606224	0.004527	1.4309916249476373	not_mentioned		not_mentioned	correct	ok	not_mentioned	released	unavailable
Haiku 4.5	imcs21	calibration	10606224	symptom_129	10606224	0.004527	1.4309916249476373	not_mentioned		not_mentioned	correct	ok	not_mentioned	released	unavailable
Haiku 4.5	imcs21	calibration	10606224	symptom_130	10606224	0.004527	1.4309916249476373	not_mentioned		not_mentioned	correct	ok	not_mentioned	released	unavailable
Haiku 4.5	imcs21	calibration	10606224	symptom_131	10606224	0.004527	1.4309916249476373	not_mentioned		not_mentioned	correct	ok	not_mentioned	released	unavailable
Haiku 4.5	imcs21	calibration	10606224	symptom_132	10606224	0.004527	1.4309916249476373	not_mentioned		not_mentioned	correct	ok	not_mentioned	released	unavailable
Haiku 4.5	imcs21	calibration	10606224	symptom_133	10606224	0.004527	1.4309916249476373	not_mentioned		not_mentioned	correct	ok	not_mentioned	released	unavailable
Haiku 4.5	imcs21	calibration	10606224	symptom_134	10606224	0.004527	1.4309916249476373	not_mentioned		not_mentioned	correct	ok	not_mentioned	released	unavailable
Haiku 4.5	imcs21	calibration	10606224	symptom_135	10606224	0.004527	1.4309916249476373	not_mentioned		not_mentioned	correct	ok	not_mentioned	released	unavailable
Haiku 4.5	imcs21	calibration	10606224	symptom_136	10606224	0.004527	1.4309916249476373	not_mentioned		not_mentioned	correct	ok	not_mentioned	released	unavailable
Haiku 4.5	imcs21	calibration	10606224	symptom_137	10606224	0.004527	1.4309916249476373	not_mentioned		not_mentioned	correct	ok	not_mentioned	released	unavailable
Haiku 4.5	imcs21	calibration	10606224	symptom_138	10606224	0.004527	1.4309916249476373	not_mentioned		not_mentioned	correct	ok	not_mentioned	released	unavailable
Haiku 4.5	imcs21	calibration	10606224	symptom_139	10606224	0.004527	1.4309916249476373	not_mentioned		not_mentioned	correct	ok	not_mentioned	released	unavailable
Haiku 4.5	imcs21	calibration	10606224	symptom_140	10606224	0.004527	1.4309916249476373	not_mentioned		not_mentioned	correct	ok	not_mentioned	released	unavailable
Haiku 4.5	imcs21	calibration	10606224	symptom_141	10606224	0.004527	1.4309916249476373	not_mentioned		not_mentioned	correct	ok	not_mentioned	released	unavailable
Haiku 4.5	imcs21	calibration	10606224	symptom_142	10606224	0.004527	1.4309916249476373	not_mentioned		not_mentioned	correct	ok	not_mentioned	released	unavailable
Haiku 4.5	imcs21	calibration	10606224	symptom_143	10606224	0.004527	1.4309916249476373	not_mentioned		not_mentioned	correct	ok	not_mentioned	released	unavailable
Haiku 4.5	imcs21	calibration	10606224	symptom_144	10606224	0.004527	1.4309916249476373	not_mentioned		not_mentioned	correct	ok	not_mentioned	released	unavailable
Haiku 4.5	imcs21	calibration	10606224	symptom_145	10606224	0.004527	1.4309916249476373	not_mentioned		not_mentioned	correct	ok	not_mentioned	released	unavailable
Haiku 4.5	imcs21	calibration	10606224	symptom_146	10606224	0.004527	1.4309916249476373	not_mentioned		not_mentioned	correct	ok	not_mentioned	released	unavailable
Haiku 4.5	imcs21	calibration	10606224	symptom_147	10606224	0.004527	1.4309916249476373	not_mentioned		not_mentioned	correct	ok	not_mentioned	released	unavailable
Haiku 4.5	imcs21	calibration	10606224	symptom_148	10606224	0.004527	1.4309916249476373	not_mentioned		not_mentioned	correct	ok	not_mentioned	released	unavailable
Haiku 4.5	imcs21	calibration	10606224	symptom_149	10606224	0.004527	1.4309916249476373	not_mentioned		not_mentioned	correct	ok	not_mentioned	released	unavailable
Haiku 4.5	imcs21	calibration	10606224	symptom_150	10606224	0.004527	1.4309916249476373	not_mentioned		not_mentioned	correct	ok	not_mentioned	released	unavailable
Haiku 4.5	imcs21	calibration	10606224	symptom_151	10606224	0.004527	1.4309916249476373	not_mentioned		not_mentioned	correct	ok	not_mentioned	released	unavailable
Haiku 4.5	imcs21	calibration	10606224	symptom_152	10606224	0.004527	1.4309916249476373	not_mentioned		not_mentioned	correct	ok	not_mentioned	released	unavailable
Haiku 4.5	imcs21	calibration	10606224	symptom_153	10606224	0.004527	1.4309916249476373	not_mentioned		not_mentioned	correct	ok	not_mentioned	released	unavailable
Haiku 4.5	imcs21	calibration	10606224	symptom_154	10606224	0.004527	1.4309916249476373	not_mentioned		not_mentioned	correct	ok	not_mentioned	released	unavailable
Haiku 4.5	imcs21	calibration	10606224	symptom_155	10606224	0.004527	1.4309916249476373	not_mentioned		not_mentioned	correct	ok	not_mentioned	released	unavailable
Haiku 4.5	imcs21	calibration	10606224	symptom_156	10606224	0.004527	1.4309916249476373	not_mentioned		not_mentioned	correct	ok	not_mentioned	released	unavailable
Haiku 4.5	imcs21	calibration	10606224	symptom_157	10606224	0.004527	1.4309916249476373	not_mentioned		not_mentioned	correct	ok	not_mentioned	released	unavailable
Haiku 4.5	imcs21	calibration	10606224	symptom_158	10606224	0.004527	1.4309916249476373	not_mentioned		not_mentioned	correct	ok	not_mentioned	released	unavailable
Haiku 4.5	imcs21	calibration	10606224	symptom_159	10606224	0.004527	1.4309916249476373	not_mentioned		not_mentioned	correct	ok	not_mentioned	released	unavailable
Haiku 4.5	imcs21	calibration	10606224	symptom_160	10606224	0.004527	1.4309916249476373	not_mentioned		not_mentioned	correct	ok	not_mentioned	released	unavailable
Haiku 4.5	imcs21	calibration	10606224	symptom_161	10606224	0.004527	1.4309916249476373	not_mentioned		not_mentioned	correct	ok	not_mentioned	released	unavailable
Haiku 4.5	imcs21	calibration	10606224	symptom_162	10606224	0.004527	1.4309916249476373	not_mentioned		not_mentioned	correct	ok	not_mentioned	released	unavailable
Haiku 4.5	imcs21	calibration	10606224	symptom_163	10606224	0.004527	1.4309916249476373	not_mentioned		not_mentioned	correct	ok	not_mentioned	released	unavailable
Haiku 4.5	imcs21	calibration	10606224	symptom_164	10606224	0.004527	1.4309916249476373	not_mentioned		not_mentioned	correct	ok	not_mentioned	released	unavailable
Haiku 4.5	imcs21	calibration	10606224	symptom_165	10606224	0.004527	1.4309916249476373	not_mentioned		not_mentioned	correct	ok	not_mentioned	released	unavailable
Haiku 4.5	imcs21	calibration	10606224	symptom_166	10606224	0.004527	1.4309916249476373	not_mentioned		not_mentioned	correct	ok	not_mentioned	released	unavailable
Haiku 4.5	imcs21	calibration	10606224	symptom_167	10606224	0.004527	1.4309916249476373	not_mentioned		not_mentioned	correct	ok	not_mentioned	released	unavailable
Haiku 4.5	imcs21	calibration	10606224	symptom_168	10606224	0.004527	1.4309916249476373	not_mentioned		not_mentioned	correct	ok	not_mentioned	released	unavailable
Haiku 4.5	imcs21	calibration	10606224	symptom_169	10606224	0.004527	1.4309916249476373	not_mentioned		not_mentioned	correct	ok	not_mentioned	released	unavailable
Haiku 4.5	imcs21	calibration	10606224	symptom_170	10606224	0.004527	1.4309916249476373	not_mentioned		not_mentioned	correct	ok	not_mentioned	released	unavailable
Haiku 4.5	imcs21	calibration	10606224	symptom_171	10606224	0.004527	1.4309916249476373	not_mentioned		not_mentioned	correct	ok	not_mentioned	released	unavailable
Haiku 4.5	imcs21	calibration	10606224	symptom_172	10606224	0.004527	1.4309916249476373	not_mentioned		not_mentioned	correct	ok	not_mentioned	released	unavailable
Haiku 4.5	imcs21	calibration	10606224	symptom_173	10606224	0.004527	1.4309916249476373	not_mentioned		not_mentioned	correct	ok	not_mentioned	released	unavailable
Haiku 4.5	imcs21	calibration	10606224	symptom_174	10606224	0.004527	1.4309916249476373	not_mentioned		not_mentioned	correct	ok	not_mentioned	released	unavailable
Haiku 4.5	imcs21	calibration	10606224	symptom_175	10606224	0.004527	1.4309916249476373	not_mentioned		not_mentioned	correct	ok	not_mentioned	released	unavailable
Haiku 4.5	imcs21	calibration	10606224	symptom_176	10606224	0.004527	1.4309916249476373	not_mentioned		not_mentioned	correct	ok	not_mentioned	released	unavailable
Haiku 4.5	imcs21	calibration	10606224	symptom_177	10606224	0.004527	1.4309916249476373	not_mentioned		not_mentioned	correct	ok	not_mentioned	released	unavailable
Haiku 4.5	imcs21	calibration	10606224	symptom_178	10606224	0.004527	1.4309916249476373	not_mentioned		not_mentioned	correct	ok	not_mentioned	released	unavailable
Haiku 4.5	imcs21	calibration	10606224	symptom_179	10606224	0.004527	1.4309916249476373	not_mentioned		not_mentioned	correct	ok	not_mentioned	released	unavailable
Haiku 4.5	imcs21	calibration	10606224	symptom_180	10606224	0.004527	1.4309916249476373	not_mentioned		not_mentioned	correct	ok	not_mentioned	released	unavailable
Haiku 4.5	imcs21	calibration	10606224	symptom_181	10606224	0.004527	1.4309916249476373	not_mentioned		not_mentioned	correct	ok	not_mentioned	released	unavailable
Haiku 4.5	imcs21	calibration	10606224	symptom_182	10606224	0.004527	1.4309916249476373	not_mentioned		not_mentioned	correct	ok	not_mentioned	released	unavailable
Haiku 4.5	imcs21	calibration	10606224	symptom_183	10606224	0.004527	1.4309916249476373	not_mentioned		not_mentioned	correct	ok	not_mentioned	released	unavailable
Haiku 4.5	imcs21	calibration	10606224	symptom_184	10606224	0.004527	1.4309916249476373	not_mentioned		not_mentioned	correct	ok	not_mentioned	released	unavailable
Haiku 4.5	imcs21	calibration	10606224	symptom_185	10606224	0.004527	1.4309916249476373	not_mentioned		not_mentioned	correct	ok	not_mentioned	released	unavailable
Haiku 4.5	imcs21	calibration	10606224	symptom_186	10606224	0.004527	1.4309916249476373	not_mentioned		not_mentioned	correct	ok	not_mentioned	released	unavailable
Haiku 4.5	imcs21	calibration	10606224	symptom_187	10606224	0.004527	1.4309916249476373	not_mentioned		not_mentioned	correct	ok	not_mentioned	released	unavailable
Haiku 4.5	imcs21	calibration	10606224	symptom_188	10606224	0.004527	1.4309916249476373	not_mentioned		not_mentioned	correct	ok	not_mentioned	released	unavailable
Haiku 4.5	imcs21	calibration	10606224	symptom_189	10606224	0.004527	1.4309916249476373	not_mentioned		not_mentioned	correct	ok	not_mentioned	released	unavailable
Haiku 4.5	imcs21	calibration	10606224	symptom_190	10606224	0.004527	1.4309916249476373	not_mentioned		not_mentioned	correct	ok	not_mentioned	released	unavailable
Haiku 4.5	imcs21	calibration	10606224	symptom_191	10606224	0.004527	1.4309916249476373	not_mentioned		not_mentioned	correct	ok	not_mentioned	released	unavailable
Haiku 4.5	imcs21	calibration	10606224	symptom_192	10606224	0.004527	1.4309916249476373	not_mentioned		not_mentioned	correct	ok	not_mentioned	released	unavailable
Haiku 4.5	imcs21	calibration	10606224	symptom_193	10606224	0.004527	1.4309916249476373	not_mentioned		not_mentioned	correct	ok	not_mentioned	released	unavailable
Haiku 4.5	imcs21	calibration	10606224	symptom_194	10606224	0.004527	1.4309916249476373	not_mentioned		not_mentioned	correct	ok	not_mentioned	released	unavailable
Haiku 4.5	imcs21	calibration	10606224	symptom_195	10606224	0.004527	1.4309916249476373	not_mentioned		not_mentioned	correct	ok	not_mentioned	released	unavailable
Haiku 4.5	imcs21	calibration	10606224	symptom_196	10606224	0.004527	1.4309916249476373	not_mentioned		not_mentioned	correct	ok	not_mentioned	released	unavailable
Haiku 4.5	imcs21	calibration	10606224	symptom_197	10606224	0.004527	1.4309916249476373	not_mentioned		not_mentioned	correct	ok	not_mentioned	released	unavailable
Haiku 4.5	imcs21	calibration	10606224	symptom_198	10606224	0.004527	1.4309916249476373	not_mentioned		not_mentioned	correct	ok	not_mentioned	released	unavailable
Haiku 4.5	imcs21	calibration	10606224	symptom_199	10606224	0.004527	1.4309916249476373	not_mentioned		not_mentioned	correct	ok	not_mentioned	released	unavailable
Haiku 4.5	imcs21	calibration	10606224	symptom_200	10606224	0.004527	1.4309916249476373	not_mentioned		not_mentioned	correct	ok	not_mentioned	released	unavailable
Haiku 4.5	imcs21	calibration	10606224	symptom_201	10606224	0.004527	1.4309916249476373	not_mentioned		not_mentioned	correct	ok	not_mentioned	released	unavailable
Haiku 4.5	imcs21	calibration	10606224	symptom_202	10606224	0.004527	1.4309916249476373	not_mentioned		not_mentioned	correct	ok	not_mentioned	released	unavailable
Haiku 4.5	imcs21	calibration	10606224	symptom_203	10606224	0.004527	1.4309916249476373	not_mentioned		not_mentioned	correct	ok	not_mentioned	released	unavailable
Haiku 4.5	imcs21	calibration	10606224	symptom_204	10606224	0.004527	1.4309916249476373	not_mentioned		not_mentioned	correct	ok	not_mentioned	released	unavailable
Haiku 4.5	imcs21	calibration	10606224	symptom_205	10606224	0.004527	1.4309916249476373	not_mentioned		not_mentioned	correct	ok	not_mentioned	released	unavailable
Haiku 4.5	imcs21	calibration	10606224	symptom_206	10606224	0.004527	1.4309916249476373	not_mentioned		not_mentioned	correct	ok	not_mentioned	released	unavailable
Haiku 4.5	imcs21	calibration	10606224	symptom_207	10606224	0.004527	1.4309916249476373	not_mentioned		not_mentioned	correct	ok	not_mentioned	released	unavailable
Haiku 4.5	imcs21	calibration	10606224	symptom_208	10606224	0.004527	1.4309916249476373	not_mentioned		not_mentioned	correct	ok	not_mentioned	released	unavailable
Haiku 4.5	imcs21	calibration	10606224	symptom_209	10606224	0.004527	1.4309916249476373	not_mentioned		not_mentioned	correct	ok	not_mentioned	released	unavailable
Haiku 4.5	imcs21	calibration	10606224	symptom_210	10606224	0.004527	1.4309916249476373	not_mentioned		not_mentioned	correct	ok	not_mentioned	released	unavailable
Haiku 4.5	imcs21	calibration	10606224	symptom_211	10606224	0.004527	1.4309916249476373	not_mentioned		not_mentioned	correct	ok	not_mentioned	released	unavailable
Haiku 4.5	imcs21	calibration	10606224	symptom_212	10606224	0.004527	1.4309916249476373	not_mentioned		not_mentioned	correct	ok	not_mentioned	released	unavailable
Haiku 4.5	imcs21	calibration	10606224	symptom_213	10606224	0.004527	1.4309916249476373	not_mentioned		not_mentioned	correct	ok	not_mentioned	released	unavailable
Haiku 4.5	imcs21	calibration	10606224	symptom_214	10606224	0.004527	1.4309916249476373	not_mentioned		not_mentioned	correct	ok	not_mentioned	released	unavailable
Haiku 4.5	imcs21	calibration	10606224	symptom_215	10606224	0.004527	1.4309916249476373	not_mentioned		not_mentioned	correct	ok	not_mentioned	released	unavailable
Haiku 4.5	imcs21	calibration	10606224	symptom_216	10606224	0.004527	1.4309916249476373	not_mentioned		not_mentioned	correct	ok	not_mentioned	released	unavailable
Haiku 4.5	imcs21	calibration	10606224	symptom_217	10606224	0.004527	1.4309916249476373	not_mentioned		not_mentioned	correct	ok	not_mentioned	released	unavailable
Haiku 4.5	imcs21	calibration	10606224	symptom_218	10606224	0.004527	1.4309916249476373	not_mentioned		not_mentioned	correct	ok	not_mentioned	released	unavailable
Haiku 4.5	imcs21	calibration	10606224	symptom_219	10606224	0.004527	1.4309916249476373	not_mentioned		not_mentioned	correct	ok	not_mentioned	released	unavailable
Haiku 4.5	imcs21	calibration	10606224	symptom_220	10606224	0.004527	1.4309916249476373	not_mentioned		not_mentioned	correct	ok	not_mentioned	released	unavailable
Haiku 4.5	imcs21	calibration	10606224	symptom_221	10606224	0.004527	1.4309916249476373	not_mentioned		not_mentioned	correct	ok	not_mentioned	released	unavailable
Haiku 4.5	imcs21	calibration	10606224	symptom_222	10606224	0.004527	1.4309916249476373	not_mentioned		not_mentioned	correct	ok	not_mentioned	released	unavailable
Haiku 4.5	imcs21	calibration	10606224	symptom_223	10606224	0.004527	1.4309916249476373	not_mentioned		not_mentioned	correct	ok	not_mentioned	released	unavailable
Haiku 4.5	imcs21	calibration	10606224	symptom_224	10606224	0.004527	1.4309916249476373	not_mentioned		not_mentioned	correct	ok	not_mentioned	released	unavailable
Haiku 4.5	imcs21	calibration	10606224	symptom_225	10606224	0.004527	1.4309916249476373	not_mentioned		not_mentioned	correct	ok	not_mentioned	released	unavailable
Haiku 4.5	imcs21	calibration	10606224	symptom_226	10606224	0.004527	1.4309916249476373	not_mentioned		not_mentioned	correct	ok	not_mentioned	released	unavailable
Haiku 4.5	imcs21	calibration	10606224	symptom_227	10606224	0.004527	1.4309916249476373	not_mentioned		not_mentioned	correct	ok	not_mentioned	released	unavailable
Haiku 4.5	imcs21	calibration	10606224	symptom_228	10606224	0.004527	1.4309916249476373	not_mentioned		not_mentioned	correct	ok	not_mentioned	released	unavailable
Haiku 4.5	imcs21	calibration	10606224	symptom_229	10606224	0.004527	1.4309916249476373	not_mentioned		not_mentioned	correct	ok	not_mentioned	released	unavailable
Haiku 4.5	imcs21	calibration	10606224	symptom_230	10606224	0.004527	1.4309916249476373	not_mentioned		not_mentioned	correct	ok	not_mentioned	released	unavailable
Haiku 4.5	imcs21	calibration	10606224	symptom_231	10606224	0.004527	1.4309916249476373	not_mentioned		not_mentioned	correct	ok	not_mentioned	released	unavailable
Haiku 4.5	imcs21	calibration	10606224	symptom_232	10606224	0.004527	1.4309916249476373	not_mentioned		not_mentioned	correct	ok	not_mentioned	released	unavailable
Haiku 4.5	imcs21	calibration	10606224	symptom_233	10606224	0.004527	1.4309916249476373	not_mentioned		not_mentioned	correct	ok	not_mentioned	released	unavailable
Haiku 4.5	imcs21	calibration	10606224	symptom_234	10606224	0.004527	1.4309916249476373	not_mentioned		not_mentioned	correct	ok	not_mentioned	released	unavailable
Haiku 4.5	imcs21	calibration	10606224	symptom_235	10606224	0.004527	1.4309916249476373	not_mentioned		not_mentioned	correct	ok	not_mentioned	released	unavailable
Haiku 4.5	imcs21	calibration	10606224	symptom_236	10606224	0.004527	1.4309916249476373	not_mentioned		not_mentioned	correct	ok	not_mentioned	released	unavailable
Haiku 4.5	imcs21	calibration	10606224	symptom_237	10606224	0.004527	1.4309916249476373	not_mentioned		not_mentioned	correct	ok	not_mentioned	released	unavailable
Haiku 4.5	imcs21	calibration	10606224	symptom_238	10606224	0.004527	1.4309916249476373	not_mentioned		not_mentioned	correct	ok	not_mentioned	released	unavailable
Haiku 4.5	imcs21	calibration	10606224	symptom_239	10606224	0.004527	1.4309916249476373	not_mentioned		not_mentioned	correct	ok	not_mentioned	released	unavailable
Haiku 4.5	imcs21	calibration	10606224	symptom_240	10606224	0.004527	1.4309916249476373	not_mentioned		not_mentioned	correct	ok	not_mentioned	released	unavailable
Haiku 4.5	imcs21	calibration	10606224	symptom_241	10606224	0.004527	1.4309916249476373	not_mentioned		not_mentioned	correct	ok	not_mentioned	released	unavailable
Haiku 4.5	imcs21	calibration	10606224	symptom_242	10606224	0.004527	1.4309916249476373	not_mentioned		not_mentioned	correct	ok	not_mentioned	released	unavailable
Haiku 4.5	imcs21	calibration	10606224	symptom_243	10606224	0.004527	1.4309916249476373	not_mentioned		not_mentioned	correct	ok	not_mentioned	released	unavailable
Haiku 4.5	imcs21	calibration	10606224	symptom_244	10606224	0.004527	1.4309916249476373	not_mentioned		not_mentioned	correct	ok	not_mentioned	released	unavailable
Haiku 4.5	imcs21	calibration	10606224	symptom_245	10606224	0.004527	1.4309916249476373	not_mentioned		not_mentioned	correct	ok	not_mentioned	released	unavailable
Haiku 4.5	imcs21	calibration	10606224	symptom_246	10606224	0.004527	1.4309916249476373	not_mentioned		not_mentioned	correct	ok	not_mentioned	released	unavailable
Haiku 4.5	imcs21	calibration	10606224	symptom_247	10606224	0.004527	1.4309916249476373	not_mentioned		not_mentioned	correct	ok	not_mentioned	released	unavailable
Haiku 4.5	imcs21	calibration	10606224	symptom_248	10606224	0.004527	1.4309916249476373	not_mentioned		not_mentioned	correct	ok	not_mentioned	released	unavailable
Haiku 4.5	imcs21	calibration	10606224	symptom_249	10606224	0.004527	1.4309916249476373	not_mentioned		not_mentioned	correct	ok	not_mentioned	released	unavailable
Haiku 4.5	imcs21	calibration	10606224	symptom_250	10606224	0.004527	1.4309916249476373	not_mentioned		not_mentioned	correct	ok	not_mentioned	released	unavailable
Haiku 4.5	imcs21	calibration	10606224	symptom_251	10606224	0.004527	1.4309916249476373	not_mentioned		not_mentioned	correct	ok	not_mentioned	released	unavailable
Haiku 4.5	imcs21	calibration	10606224	symptom_252	10606224	0.004527	1.4309916249476373	not_mentioned		not_mentioned	correct	ok	not_mentioned	released	unavailable
Haiku 4.5	imcs21	calibration	10606224	symptom_253	10606224	0.004527	1.4309916249476373	not_mentioned		not_mentioned	correct	ok	not_mentioned	released	unavailable
Haiku 4.5	imcs21	calibration	10606224	symptom_254	10606224	0.004527	1.4309916249476373	not_mentioned		not_mentioned	correct	ok	not_mentioned	released	unavailable
Haiku 4.5	imcs21	calibration	10606224	symptom_255	10606224	0.004527	1.4309916249476373	not_mentioned		not_mentioned	correct	ok	not_mentioned	released	unavailable
Haiku 4.5	imcs21	calibration	10606224	symptom_256	10606224	0.004527	1.4309916249476373	not_mentioned		not_mentioned	correct	ok	not_mentioned	released	unavailable
Haiku 4.5	imcs21	calibration	10606224	symptom_257	10606224	0.004527	1.4309916249476373	not_mentioned		not_mentioned	correct	ok	not_mentioned	released	unavailable
Haiku 4.5	imcs21	calibration	10606224	symptom_258	10606224	0.004527	1.4309916249476373	not_mentioned		not_mentioned	correct	ok	not_mentioned	released	unavailable
Haiku 4.5	imcs21	calibration	10606224	symptom_259	10606224	0.004527	1.4309916249476373	not_mentioned		not_mentioned	correct	ok	not_mentioned	released	unavailable
Haiku 4.5	imcs21	calibration	10606224	symptom_260	10606224	0.004527	1.4309916249476373	not_mentioned		not_mentioned	correct	ok	not_mentioned	released	unavailable
Haiku 4.5	imcs21	calibration	10606224	symptom_261	10606224	0.004527	1.4309916249476373	not_mentioned		not_mentioned	correct	ok	not_mentioned	released	unavailable
Haiku 4.5	imcs21	calibration	10606224	symptom_262	10606224	0.004527	1.4309916249476373	not_mentioned		not_mentioned	correct	ok	not_mentioned	released	unavailable
Haiku 4.5	imcs21	calibration	10606224	symptom_263	10606224	0.004527	1.4309916249476373	not_mentioned		not_mentioned	correct	ok	not_mentioned	released	unavailable
Haiku 4.5	imcs21	calibration	10606224	symptom_264	10606224	0.004527	1.4309916249476373	not_mentioned		not_mentioned	correct	ok	not_mentioned	released	unavailable
Haiku 4.5	imcs21	calibration	10606224	symptom_265	10606224	0.004527	1.4309916249476373	not_mentioned		not_mentioned	correct	ok	not_mentioned	released	unavailable
Haiku 4.5	imcs21	calibration	10606224	symptom_266	10606224	0.004527	1.4309916249476373	not_mentioned		not_mentioned	correct	ok	not_mentioned	released	unavailable
Haiku 4.5	imcs21	calibration	10606224	symptom_267	10606224	0.004527	1.4309916249476373	not_mentioned		not_mentioned	correct	ok	not_mentioned	released	unavailable
Haiku 4.5	imcs21	calibration	10606224	symptom_268	10606224	0.004527	1.4309916249476373	not_mentioned		not_mentioned	correct	ok	not_mentioned	released	unavailable
Haiku 4.5	imcs21	calibration	10606224	symptom_269	10606224	0.004527	1.4309916249476373	not_mentioned		not_mentioned	correct	ok	not_mentioned	released	unavailable
Haiku 4.5	imcs21	calibration	10606224	symptom_270	10606224	0.004527	1.4309916249476373	not_mentioned		not_mentioned	correct	ok	not_mentioned	released	unavailable
Haiku 4.5	imcs21	calibration	10606224	symptom_271	10606224	0.004527	1.4309916249476373	not_mentioned		not_mentioned	correct	ok	not_mentioned	released	unavailable
Haiku 4.5	imcs21	calibration	10606224	symptom_272	10606224	0.004527	1.4309916249476373	not_mentioned		not_mentioned	correct	ok	not_mentioned	released	unavailable
Haiku 4.5	imcs21	calibration	10606224	symptom_273	10606224	0.004527	1.4309916249476373	not_mentioned		not_mentioned	correct	ok	not_mentioned	released	unavailable
Haiku 4.5	imcs21	calibration	10606224	symptom_274	10606224	0.004527	1.4309916249476373	not_mentioned		not_mentioned	correct	ok	not_mentioned	released	unavailable
Haiku 4.5	imcs21	calibration	10606224	symptom_275	10606224	0.004527	1.4309916249476373	not_mentioned		not_mentioned	correct	ok	not_mentioned	released	unavailable
Haiku 4.5	imcs21	calibration	10606224	symptom_276	10606224	0.004527	1.4309916249476373	not_mentioned		not_mentioned	correct	ok	not_mentioned	released	unavailable
Haiku 4.5	imcs21	calibration	10606224	symptom_277	10606224	0.004527	1.4309916249476373	not_mentioned		not_mentioned	correct	ok	not_mentioned	released	unavailable
Haiku 4.5	imcs21	calibration	10606224	symptom_278	10606224	0.004527	1.4309916249476373	not_mentioned		not_mentioned	correct	ok	not_mentioned	released	unavailable
Haiku 4.5	imcs21	calibration	10606224	symptom_279	10606224	0.004527	1.4309916249476373	not_mentioned		not_mentioned	correct	ok	not_mentioned	released	unavailable
Haiku 4.5	imcs21	calibration	10606224	symptom_280	10606224	0.004527	1.4309916249476373	not_mentioned		not_mentioned	correct	ok	not_mentioned	released	unavailable
Haiku 4.5	imcs21	calibration	10606224	symptom_281	10606224	0.004527	1.4309916249476373	not_mentioned		not_mentioned	correct	ok	not_mentioned	released	unavailable
Haiku 4.5	imcs21	calibration	10606224	symptom_282	10606224	0.004527	1.4309916249476373	not_mentioned		not_mentioned	correct	ok	not_mentioned	released	unavailable
Haiku 4.5	imcs21	calibration	10606224	symptom_283	10606224	0.004527	1.4309916249476373	not_mentioned		not_mentioned	correct	ok	not_mentioned	released	unavailable
Haiku 4.5	imcs21	calibration	10606224	symptom_284	10606224	0.004527	1.4309916249476373	not_mentioned		not_mentioned	correct	ok	not_mentioned	released	unavailable
Haiku 4.5	imcs21	calibration	10606224	symptom_285	10606224	0.004527	1.4309916249476373	not_mentioned		not_mentioned	correct	ok	not_mentioned	released	unavailable
Haiku 4.5	imcs21	calibration	10606224	symptom_286	10606224	0.004527	1.4309916249476373	not_mentioned		not_mentioned	correct	ok	not_mentioned	released	unavailable
Haiku 4.5	imcs21	calibration	10606224	symptom_287	10606224	0.004527	1.4309916249476373	not_mentioned		not_mentioned	correct	ok	not_mentioned	released	unavailable
Haiku 4.5	imcs21	calibration	10606224	symptom_288	10606224	0.004527	1.4309916249476373	not_mentioned		not_mentioned	correct	ok	not_mentioned	released	unavailable
Haiku 4.5	imcs21	calibration	10606224	symptom_289	10606224	0.004527	1.4309916249476373	not_mentioned		not_mentioned	correct	ok	not_mentioned	released	unavailable
Haiku 4.5	imcs21	calibration	10606224	symptom_290	10606224	0.004527	1.4309916249476373	not_mentioned		not_mentioned	correct	ok	not_mentioned	released	unavailable
Haiku 4.5	imcs21	calibration	10606224	symptom_291	10606224	0.004527	1.4309916249476373	not_mentioned		not_mentioned	correct	ok	not_mentioned	released	unavailable
Haiku 4.5	imcs21	calibration	10606224	symptom_292	10606224	0.004527	1.4309916249476373	not_mentioned		not_mentioned	correct	ok	not_mentioned	released	unavailable
Haiku 4.5	imcs21	calibration	10606224	symptom_293	10606224	0.004527	1.4309916249476373	not_mentioned		not_mentioned	correct	ok	not_mentioned	released	unavailable
Haiku 4.5	imcs21	calibration	10606224	symptom_294	10606224	0.004527	1.4309916249476373	not_mentioned		not_mentioned	correct	ok	not_mentioned	released	unavailable
Haiku 4.5	imcs21	calibration	10606224	symptom_295	10606224	0.004527	1.4309916249476373	not_mentioned		not_mentioned	correct	ok	not_mentioned	released	unavailable
Haiku 4.5	imcs21	calibration	10606224	symptom_296	10606224	0.004527	1.4309916249476373	not_mentioned		not_mentioned	correct	ok	not_mentioned	released	unavailable
Haiku 4.5	imcs21	calibration	10606224	symptom_297	10606224	0.004527	1.4309916249476373	not_mentioned		not_mentioned	correct	ok	not_mentioned	released	unavailable
Haiku 4.5	imcs21	calibration	10606224	symptom_298	10606224	0.004527	1.4309916249476373	not_mentioned		not_mentioned	correct	ok	not_mentioned	released	unavailable
Haiku 4.5	imcs21	calibration	10606224	symptom_299	10606224	0.004527	1.4309916249476373	not_mentioned		not_mentioned	correct	ok	not_mentioned	released	unavailable
Haiku 4.5	imcs21	calibration	10606224	symptom_300	10606224	0.004527	1.4309916249476373	not_mentioned		not_mentioned	correct	ok	not_mentioned	released	unavailable
Haiku 4.5	imcs21	calibration	10606224	symptom_301	10606224	0.004527	1.4309916249476373	not_mentioned		not_mentioned	correct	ok	not_mentioned	released	unavailable
Haiku 4.5	imcs21	calibration	10606224	symptom_302	10606224	0.004527	1.4309916249476373	not_mentioned		not_mentioned	correct	ok	not_mentioned	released	unavailable
Haiku 4.5	imcs21	calibration	10606224	symptom_303	10606224	0.004527	1.4309916249476373	not_mentioned		not_mentioned	correct	ok	not_mentioned	released	unavailable
Haiku 4.5	imcs21	calibration	10606224	symptom_304	10606224	0.004527	1.4309916249476373	not_mentioned		not_mentioned	correct	ok	not_mentioned	released	unavailable
Haiku 4.5	imcs21	calibration	10606224	symptom_305	10606224	0.004527	1.4309916249476373	not_mentioned		not_mentioned	correct	ok	not_mentioned	released	unavailable
Haiku 4.5	imcs21	calibration	10606224	symptom_306	10606224	0.004527	1.4309916249476373	not_mentioned		not_mentioned	correct	ok	not_mentioned	released	unavailable
Haiku 4.5	imcs21	calibration	10606224	symptom_307	10606224	0.004527	1.4309916249476373	not_mentioned		not_mentioned	correct	ok	not_mentioned	released	unavailable
Haiku 4.5	imcs21	calibration	10606224	symptom_308	10606224	0.004527	1.4309916249476373	not_mentioned		not_mentioned	correct	ok	not_mentioned	released	unavailable
Haiku 4.5	imcs21	calibration	10606224	symptom_309	10606224	0.004527	1.4309916249476373	not_mentioned		not_mentioned	correct	ok	not_mentioned	released	unavailable
Haiku 4.5	imcs21	calibration	10606224	symptom_310	10606224	0.004527	1.4309916249476373	not_mentioned		not_mentioned	correct	ok	not_mentioned	released	unavailable
Haiku 4.5	imcs21	calibration	10606224	symptom_311	10606224	0.004527	1.4309916249476373	not_mentioned		not_mentioned	correct	ok	not_mentioned	released	unavailable
Haiku 4.5	imcs21	calibration	10606224	symptom_312	10606224	0.004527	1.4309916249476373	not_mentioned		not_mentioned	correct	ok	not_mentioned	released	unavailable
Haiku 4.5	imcs21	calibration	10606224	symptom_313	10606224	0.004527	1.4309916249476373	not_mentioned		not_mentioned	correct	ok	not_mentioned	released	unavailable
Haiku 4.5	imcs21	calibration	10606224	symptom_314	10606224	0.004527	1.4309916249476373	not_mentioned		not_mentioned	correct	ok	not_mentioned	released	unavailable
Haiku 4.5	imcs21	calibration	10606224	symptom_315	10606224	0.004527	1.4309916249476373	not_mentioned		not_mentioned	correct	ok	not_mentioned	released	unavailable
Haiku 4.5	imcs21	calibration	10606224	symptom_316	10606224	0.004527	1.4309916249476373	not_mentioned		not_mentioned	correct	ok	not_mentioned	released	unavailable
Haiku 4.5	imcs21	calibration	10606224	symptom_317	10606224	0.004527	1.4309916249476373	not_mentioned		not_mentioned	correct	ok	not_mentioned	released	unavailable
Haiku 4.5	imcs21	calibration	10606224	symptom_318	10606224	0.004527	1.4309916249476373	not_mentioned		not_mentioned	correct	ok	not_mentioned	released	unavailable
Haiku 4.5	imcs21	calibration	10606224	symptom_319	10606224	0.004527	1.4309916249476373	not_mentioned		not_mentioned	correct	ok	not_mentioned	released	unavailable
Haiku 4.5	imcs21	calibration	10606224	symptom_320	10606224	0.004527	1.4309916249476373	not_mentioned		not_mentioned	correct	ok	not_mentioned	released	unavailable
Haiku 4.5	imcs21	calibration	10606224	symptom_321	10606224	0.004527	1.4309916249476373	not_mentioned		not_mentioned	correct	ok	not_mentioned	released	unavailable
Haiku 4.5	imcs21	calibration	10606224	symptom_322	10606224	0.004527	1.4309916249476373	not_mentioned		not_mentioned	correct	ok	not_mentioned	released	unavailable
Haiku 4.5	imcs21	calibration	10606224	symptom_323	10606224	0.004527	1.4309916249476373	not_mentioned		not_mentioned	correct	ok	not_mentioned	released	unavailable
Haiku 4.5	imcs21	calibration	10606224	symptom_324	10606224	0.004527	1.4309916249476373	not_mentioned		not_mentioned	correct	ok	not_mentioned	released	unavailable
Haiku 4.5	imcs21	calibration	10606224	symptom_325	10606224	0.004527	1.4309916249476373	not_mentioned		not_mentioned	correct	ok	not_mentioned	released	unavailable
Haiku 4.5	imcs21	calibration	10606224	symptom_326	10606224	0.004527	1.4309916249476373	not_mentioned		not_mentioned	correct	ok	not_mentioned	released	unavailable
Haiku 4.5	imcs21	calibration	10606224	symptom_327	10606224	0.004527	1.4309916249476373	not_mentioned		not_mentioned	correct	ok	not_mentioned	released	unavailable
Haiku 4.5	imcs21	calibration	10606224	symptom_328	10606224	0.004527	1.4309916249476373	not_mentioned		not_mentioned	correct	ok	not_mentioned	released	unavailable
Haiku 4.5	imcs21	calibration	10606224	symptom_329	10606224	0.004527	1.4309916249476373	not_mentioned		not_mentioned	correct	ok	not_mentioned	released	unavailable
Haiku 4.5	imcs21	calibration	10606224	symptom_330	10606224	0.004527	1.4309916249476373	not_mentioned		not_mentioned	correct	ok	not_mentioned	released	unavailable
Haiku 4.5	imcs21	calibration	10608499	symptom_000	10608499	0.004259	1.6631645828019828	not_mentioned		not_mentioned	correct	ok	not_mentioned	released	unavailable
Haiku 4.5	imcs21	calibration	10608499	symptom_001	10608499	0.004259	1.6631645828019828	not_mentioned		not_mentioned	correct	ok	not_mentioned	released	unavailable
Haiku 4.5	imcs21	calibration	10608499	symptom_002	10608499	0.004259	1.6631645828019828	not_mentioned		not_mentioned	correct	ok	not_mentioned	released	unavailable
Haiku 4.5	imcs21	calibration	10608499	symptom_003	10608499	0.004259	1.6631645828019828	not_mentioned		not_mentioned	correct	ok	not_mentioned	released	unavailable
Haiku 4.5	imcs21	calibration	10608499	symptom_004	10608499	0.004259	1.6631645828019828	not_mentioned		positive	incorrect	ok	positive	released	unavailable
Haiku 4.5	imcs21	calibration	10608499	symptom_005	10608499	0.004259	1.6631645828019828	not_mentioned		not_mentioned	correct	ok	not_mentioned	released	unavailable
Haiku 4.5	imcs21	calibration	10608499	symptom_006	10608499	0.004259	1.6631645828019828	not_mentioned		positive	incorrect	ok	positive	released	unavailable
Haiku 4.5	imcs21	calibration	10608499	symptom_007	10608499	0.004259	1.6631645828019828	not_mentioned		not_mentioned	correct	ok	not_mentioned	released	unavailable
Haiku 4.5	imcs21	calibration	10608499	symptom_008	10608499	0.004259	1.6631645828019828	positive	0.85	positive	correct	ok	positive	released	reported_percentage
Haiku 4.5	imcs21	calibration	10608499	symptom_009	10608499	0.004259	1.6631645828019828	not_mentioned		not_mentioned	correct	ok	not_mentioned	released	unavailable
Haiku 4.5	imcs21	calibration	10608499	symptom_010	10608499	0.004259	1.6631645828019828	positive	0.85	uncertain	incorrect	ok	uncertain	released	reported_percentage
Haiku 4.5	imcs21	calibration	10608499	symptom_011	10608499	0.004259	1.6631645828019828	not_mentioned		not_mentioned	correct	ok	not_mentioned	released	unavailable
Haiku 4.5	imcs21	calibration	10608499	symptom_012	10608499	0.004259	1.6631645828019828	not_mentioned		not_mentioned	correct	ok	not_mentioned	released	unavailable
Haiku 4.5	imcs21	calibration	10608499	symptom_013	10608499	0.004259	1.6631645828019828	not_mentioned		not_mentioned	correct	ok	not_mentioned	released	unavailable
Haiku 4.5	imcs21	calibration	10608499	symptom_014	10608499	0.004259	1.6631645828019828	not_mentioned		not_mentioned	correct	ok	not_mentioned	released	unavailable
Haiku 4.5	imcs21	calibration	10608499	symptom_015	10608499	0.004259	1.6631645828019828	not_mentioned		not_mentioned	correct	ok	not_mentioned	released	unavailable
Haiku 4.5	imcs21	calibration	10608499	symptom_016	10608499	0.004259	1.6631645828019828	not_mentioned		not_mentioned	correct	ok	not_mentioned	released	unavailable
Haiku 4.5	imcs21	calibration	10608499	symptom_017	10608499	0.004259	1.6631645828019828	not_mentioned		not_mentioned	correct	ok	not_mentioned	released	unavailable
Haiku 4.5	imcs21	calibration	10608499	symptom_018	10608499	0.004259	1.6631645828019828	not_mentioned		not_mentioned	correct	ok	not_mentioned	released	unavailable
Haiku 4.5	imcs21	calibration	10608499	symptom_019	10608499	0.004259	1.6631645828019828	not_mentioned		not_mentioned	correct	ok	not_mentioned	released	unavailable
Haiku 4.5	imcs21	calibration	10608499	symptom_020	10608499	0.004259	1.6631645828019828	not_mentioned		not_mentioned	correct	ok	not_mentioned	released	unavailable
Haiku 4.5	imcs21	calibration	10608499	symptom_021	10608499	0.004259	1.6631645828019828	not_mentioned		not_mentioned	correct	ok	not_mentioned	released	unavailable
Haiku 4.5	imcs21	calibration	10608499	symptom_022	10608499	0.004259	1.6631645828019828	not_mentioned		uncertain	incorrect	ok	uncertain	released	unavailable
Haiku 4.5	imcs21	calibration	10608499	symptom_023	10608499	0.004259	1.6631645828019828	not_mentioned		not_mentioned	correct	ok	not_mentioned	released	unavailable
Haiku 4.5	imcs21	calibration	10608499	symptom_024	10608499	0.004259	1.6631645828019828	not_mentioned		not_mentioned	correct	ok	not_mentioned	released	unavailable
Haiku 4.5	imcs21	calibration	10608499	symptom_025	10608499	0.004259	1.6631645828019828	not_mentioned		not_mentioned	correct	ok	not_mentioned	released	unavailable
Haiku 4.5	imcs21	calibration	10608499	symptom_026	10608499	0.004259	1.6631645828019828	not_mentioned		not_mentioned	correct	ok	not_mentioned	released	unavailable
Haiku 4.5	imcs21	calibration	10608499	symptom_027	10608499	0.004259	1.6631645828019828	not_mentioned		not_mentioned	correct	ok	not_mentioned	released	unavailable
Haiku 4.5	imcs21	calibration	10608499	symptom_028	10608499	0.004259	1.6631645828019828	not_mentioned		not_mentioned	correct	ok	not_mentioned	released	unavailable
Haiku 4.5	imcs21	calibration	10608499	symptom_029	10608499	0.004259	1.6631645828019828	not_mentioned		not_mentioned	correct	ok	not_mentioned	released	unavailable
Haiku 4.5	imcs21	calibration	10608499	symptom_030	10608499	0.004259	1.6631645828019828	not_mentioned		not_mentioned	correct	ok	not_mentioned	released	unavailable
Haiku 4.5	imcs21	calibration	10608499	symptom_031	10608499	0.004259	1.6631645828019828	not_mentioned		not_mentioned	correct	ok	not_mentioned	released	unavailable
Haiku 4.5	imcs21	calibration	10608499	symptom_032	10608499	0.004259	1.6631645828019828	not_mentioned		not_mentioned	correct	ok	not_mentioned	released	unavailable
Haiku 4.5	imcs21	calibration	10608499	symptom_033	10608499	0.004259	1.6631645828019828	not_mentioned		not_mentioned	correct	ok	not_mentioned	released	unavailable
Haiku 4.5	imcs21	calibration	10608499	symptom_034	10608499	0.004259	1.6631645828019828	not_mentioned		not_mentioned	correct	ok	not_mentioned	released	unavailable
Haiku 4.5	imcs21	calibration	10608499	symptom_035	10608499	0.004259	1.6631645828019828	not_mentioned		not_mentioned	correct	ok	not_mentioned	released	unavailable
Haiku 4.5	imcs21	calibration	10608499	symptom_036	10608499	0.004259	1.6631645828019828	not_mentioned		not_mentioned	correct	ok	not_mentioned	released	unavailable
Haiku 4.5	imcs21	calibration	10608499	symptom_037	10608499	0.004259	1.6631645828019828	not_mentioned		not_mentioned	correct	ok	not_mentioned	released	unavailable
Haiku 4.5	imcs21	calibration	10608499	symptom_038	10608499	0.004259	1.6631645828019828	not_mentioned		not_mentioned	correct	ok	not_mentioned	released	unavailable
Haiku 4.5	imcs21	calibration	10608499	symptom_039	10608499	0.004259	1.6631645828019828	not_mentioned		not_mentioned	correct	ok	not_mentioned	released	unavailable
Haiku 4.5	imcs21	calibration	10608499	symptom_040	10608499	0.004259	1.6631645828019828	not_mentioned		not_mentioned	correct	ok	not_mentioned	released	unavailable
Haiku 4.5	imcs21	calibration	10608499	symptom_041	10608499	0.004259	1.6631645828019828	not_mentioned		not_mentioned	correct	ok	not_mentioned	released	unavailable
Haiku 4.5	imcs21	calibration	10608499	symptom_042	10608499	0.004259	1.6631645828019828	not_mentioned		not_mentioned	correct	ok	not_mentioned	released	unavailable
Haiku 4.5	imcs21	calibration	10608499	symptom_043	10608499	0.004259	1.6631645828019828	positive	0.8	not_mentioned	incorrect	ok	not_mentioned	released	reported_percentage
Haiku 4.5	imcs21	calibration	10608499	symptom_044	10608499	0.004259	1.6631645828019828	not_mentioned		not_mentioned	correct	ok	not_mentioned	released	unavailable
Haiku 4.5	imcs21	calibration	10608499	symptom_045	10608499	0.004259	1.6631645828019828	positive	0.9	positive	correct	ok	positive	released	reported_percentage
Haiku 4.5	imcs21	calibration	10608499	symptom_046	10608499	0.004259	1.6631645828019828	not_mentioned		not_mentioned	correct	ok	not_mentioned	released	unavailable
Haiku 4.5	imcs21	calibration	10608499	symptom_047	10608499	0.004259	1.6631645828019828	not_mentioned		not_mentioned	correct	ok	not_mentioned	released	unavailable
Haiku 4.5	imcs21	calibration	10608499	symptom_048	10608499	0.004259	1.6631645828019828	not_mentioned		not_mentioned	correct	ok	not_mentioned	released	unavailable
Haiku 4.5	imcs21	calibration	10608499	symptom_049	10608499	0.004259	1.6631645828019828	not_mentioned		not_mentioned	correct	ok	not_mentioned	released	unavailable
Haiku 4.5	imcs21	calibration	10608499	symptom_050	10608499	0.004259	1.6631645828019828	not_mentioned		not_mentioned	correct	ok	not_mentioned	released	unavailable
Haiku 4.5	imcs21	calibration	10608499	symptom_051	10608499	0.004259	1.6631645828019828	not_mentioned		not_mentioned	correct	ok	not_mentioned	released	unavailable
Haiku 4.5	imcs21	calibration	10608499	symptom_052	10608499	0.004259	1.6631645828019828	not_mentioned		not_mentioned	correct	ok	not_mentioned	released	unavailable
Haiku 4.5	imcs21	calibration	10608499	symptom_053	10608499	0.004259	1.6631645828019828	not_mentioned		not_mentioned	correct	ok	not_mentioned	released	unavailable
Haiku 4.5	imcs21	calibration	10608499	symptom_054	10608499	0.004259	1.6631645828019828	not_mentioned		not_mentioned	correct	ok	not_mentioned	released	unavailable
Haiku 4.5	imcs21	calibration	10608499	symptom_055	10608499	0.004259	1.6631645828019828	not_mentioned		not_mentioned	correct	ok	not_mentioned	released	unavailable
Haiku 4.5	imcs21	calibration	10608499	symptom_056	10608499	0.004259	1.6631645828019828	not_mentioned		not_mentioned	correct	ok	not_mentioned	released	unavailable
Haiku 4.5	imcs21	calibration	10608499	symptom_057	10608499	0.004259	1.6631645828019828	not_mentioned		not_mentioned	correct	ok	not_mentioned	released	unavailable
Haiku 4.5	imcs21	calibration	10608499	symptom_058	10608499	0.004259	1.6631645828019828	positive	0.88	uncertain	incorrect	ok	uncertain	released	reported_percentage
Haiku 4.5	imcs21	calibration	10608499	symptom_059	10608499	0.004259	1.6631645828019828	not_mentioned		not_mentioned	correct	ok	not_mentioned	released	unavailable
Haiku 4.5	imcs21	calibration	10608499	symptom_060	10608499	0.004259	1.6631645828019828	not_mentioned		not_mentioned	correct	ok	not_mentioned	released	unavailable
Haiku 4.5	imcs21	calibration	10608499	symptom_061	10608499	0.004259	1.6631645828019828	not_mentioned		not_mentioned	correct	ok	not_mentioned	released	unavailable
Haiku 4.5	imcs21	calibration	10608499	symptom_062	10608499	0.004259	1.6631645828019828	not_mentioned		not_mentioned	correct	ok	not_mentioned	released	unavailable
Haiku 4.5	imcs21	calibration	10608499	symptom_063	10608499	0.004259	1.6631645828019828	not_mentioned		not_mentioned	correct	ok	not_mentioned	released	unavailable
Haiku 4.5	imcs21	calibration	10608499	symptom_064	10608499	0.004259	1.6631645828019828	not_mentioned		not_mentioned	correct	ok	not_mentioned	released	unavailable
Haiku 4.5	imcs21	calibration	10608499	symptom_065	10608499	0.004259	1.6631645828019828	not_mentioned		not_mentioned	correct	ok	not_mentioned	released	unavailable
Haiku 4.5	imcs21	calibration	10608499	symptom_066	10608499	0.004259	1.6631645828019828	not_mentioned		not_mentioned	correct	ok	not_mentioned	released	unavailable
Haiku 4.5	imcs21	calibration	10608499	symptom_067	10608499	0.004259	1.6631645828019828	not_mentioned		not_mentioned	correct	ok	not_mentioned	released	unavailable
Haiku 4.5	imcs21	calibration	10608499	symptom_068	10608499	0.004259	1.6631645828019828	not_mentioned		not_mentioned	correct	ok	not_mentioned	released	unavailable
Haiku 4.5	imcs21	calibration	10608499	symptom_069	10608499	0.004259	1.6631645828019828	not_mentioned		not_mentioned	correct	ok	not_mentioned	released	unavailable
Haiku 4.5	imcs21	calibration	10608499	symptom_070	10608499	0.004259	1.6631645828019828	not_mentioned		not_mentioned	correct	ok	not_mentioned	released	unavailable
Haiku 4.5	imcs21	calibration	10608499	symptom_071	10608499	0.004259	1.6631645828019828	not_mentioned		not_mentioned	correct	ok	not_mentioned	released	unavailable
Haiku 4.5	imcs21	calibration	10608499	symptom_072	10608499	0.004259	1.6631645828019828	not_mentioned		not_mentioned	correct	ok	not_mentioned	released	unavailable
Haiku 4.5	imcs21	calibration	10608499	symptom_073	10608499	0.004259	1.6631645828019828	not_mentioned		not_mentioned	correct	ok	not_mentioned	released	unavailable
Haiku 4.5	imcs21	calibration	10608499	symptom_074	10608499	0.004259	1.6631645828019828	not_mentioned		not_mentioned	correct	ok	not_mentioned	released	unavailable
Haiku 4.5	imcs21	calibration	10608499	symptom_075	10608499	0.004259	1.6631645828019828	not_mentioned		not_mentioned	correct	ok	not_mentioned	released	unavailable
Haiku 4.5	imcs21	calibration	10608499	symptom_076	10608499	0.004259	1.6631645828019828	not_mentioned		not_mentioned	correct	ok	not_mentioned	released	unavailable
Haiku 4.5	imcs21	calibration	10608499	symptom_077	10608499	0.004259	1.6631645828019828	not_mentioned		not_mentioned	correct	ok	not_mentioned	released	unavailable
Haiku 4.5	imcs21	calibration	10608499	symptom_078	10608499	0.004259	1.6631645828019828	not_mentioned		not_mentioned	correct	ok	not_mentioned	released	unavailable
Haiku 4.5	imcs21	calibration	10608499	symptom_079	10608499	0.004259	1.6631645828019828	not_mentioned		not_mentioned	correct	ok	not_mentioned	released	unavailable
Haiku 4.5	imcs21	calibration	10608499	symptom_080	10608499	0.004259	1.6631645828019828	not_mentioned		not_mentioned	correct	ok	not_mentioned	released	unavailable
Haiku 4.5	imcs21	calibration	10608499	symptom_081	10608499	0.004259	1.6631645828019828	not_mentioned		not_mentioned	correct	ok	not_mentioned	released	unavailable
Haiku 4.5	imcs21	calibration	10608499	symptom_082	10608499	0.004259	1.6631645828019828	not_mentioned		not_mentioned	correct	ok	not_mentioned	released	unavailable
Haiku 4.5	imcs21	calibration	10608499	symptom_083	10608499	0.004259	1.6631645828019828	not_mentioned		not_mentioned	correct	ok	not_mentioned	released	unavailable
Haiku 4.5	imcs21	calibration	10608499	symptom_084	10608499	0.004259	1.6631645828019828	not_mentioned		not_mentioned	correct	ok	not_mentioned	released	unavailable
Haiku 4.5	imcs21	calibration	10608499	symptom_085	10608499	0.004259	1.6631645828019828	not_mentioned		not_mentioned	correct	ok	not_mentioned	released	unavailable
Haiku 4.5	imcs21	calibration	10608499	symptom_086	10608499	0.004259	1.6631645828019828	not_mentioned		not_mentioned	correct	ok	not_mentioned	released	unavailable
Haiku 4.5	imcs21	calibration	10608499	symptom_087	10608499	0.004259	1.6631645828019828	not_mentioned		not_mentioned	correct	ok	not_mentioned	released	unavailable
Haiku 4.5	imcs21	calibration	10608499	symptom_088	10608499	0.004259	1.6631645828019828	not_mentioned		not_mentioned	correct	ok	not_mentioned	released	unavailable
Haiku 4.5	imcs21	calibration	10608499	symptom_089	10608499	0.004259	1.6631645828019828	not_mentioned		not_mentioned	correct	ok	not_mentioned	released	unavailable
Haiku 4.5	imcs21	calibration	10608499	symptom_090	10608499	0.004259	1.6631645828019828	not_mentioned		not_mentioned	correct	ok	not_mentioned	released	unavailable
Haiku 4.5	imcs21	calibration	10608499	symptom_091	10608499	0.004259	1.6631645828019828	not_mentioned		not_mentioned	correct	ok	not_mentioned	released	unavailable
Haiku 4.5	imcs21	calibration	10608499	symptom_092	10608499	0.004259	1.6631645828019828	not_mentioned		not_mentioned	correct	ok	not_mentioned	released	unavailable
Haiku 4.5	imcs21	calibration	10608499	symptom_093	10608499	0.004259	1.6631645828019828	not_mentioned		not_mentioned	correct	ok	not_mentioned	released	unavailable
Haiku 4.5	imcs21	calibration	10608499	symptom_094	10608499	0.004259	1.6631645828019828	not_mentioned		not_mentioned	correct	ok	not_mentioned	released	unavailable
Haiku 4.5	imcs21	calibration	10608499	symptom_095	10608499	0.004259	1.6631645828019828	not_mentioned		not_mentioned	correct	ok	not_mentioned	released	unavailable
Haiku 4.5	imcs21	calibration	10608499	symptom_096	10608499	0.004259	1.6631645828019828	not_mentioned		not_mentioned	correct	ok	not_mentioned	released	unavailable
Haiku 4.5	imcs21	calibration	10608499	symptom_097	10608499	0.004259	1.6631645828019828	not_mentioned		not_mentioned	correct	ok	not_mentioned	released	unavailable
Haiku 4.5	imcs21	calibration	10608499	symptom_098	10608499	0.004259	1.6631645828019828	not_mentioned		not_mentioned	correct	ok	not_mentioned	released	unavailable
Haiku 4.5	imcs21	calibration	10608499	symptom_099	10608499	0.004259	1.6631645828019828	not_mentioned		not_mentioned	correct	ok	not_mentioned	released	unavailable
Haiku 4.5	imcs21	calibration	10608499	symptom_100	10608499	0.004259	1.6631645828019828	not_mentioned		not_mentioned	correct	ok	not_mentioned	released	unavailable
Haiku 4.5	imcs21	calibration	10608499	symptom_101	10608499	0.004259	1.6631645828019828	not_mentioned		not_mentioned	correct	ok	not_mentioned	released	unavailable
Haiku 4.5	imcs21	calibration	10608499	symptom_102	10608499	0.004259	1.6631645828019828	not_mentioned		not_mentioned	correct	ok	not_mentioned	released	unavailable
Haiku 4.5	imcs21	calibration	10608499	symptom_103	10608499	0.004259	1.6631645828019828	not_mentioned		not_mentioned	correct	ok	not_mentioned	released	unavailable
Haiku 4.5	imcs21	calibration	10608499	symptom_104	10608499	0.004259	1.6631645828019828	not_mentioned		not_mentioned	correct	ok	not_mentioned	released	unavailable
Haiku 4.5	imcs21	calibration	10608499	symptom_105	10608499	0.004259	1.6631645828019828	not_mentioned		not_mentioned	correct	ok	not_mentioned	released	unavailable
Haiku 4.5	imcs21	calibration	10608499	symptom_106	10608499	0.004259	1.6631645828019828	not_mentioned		not_mentioned	correct	ok	not_mentioned	released	unavailable
Haiku 4.5	imcs21	calibration	10608499	symptom_107	10608499	0.004259	1.6631645828019828	not_mentioned		not_mentioned	correct	ok	not_mentioned	released	unavailable
Haiku 4.5	imcs21	calibration	10608499	symptom_108	10608499	0.004259	1.6631645828019828	not_mentioned		not_mentioned	correct	ok	not_mentioned	released	unavailable
Haiku 4.5	imcs21	calibration	10608499	symptom_109	10608499	0.004259	1.6631645828019828	not_mentioned		not_mentioned	correct	ok	not_mentioned	released	unavailable
Haiku 4.5	imcs21	calibration	10608499	symptom_110	10608499	0.004259	1.6631645828019828	not_mentioned		not_mentioned	correct	ok	not_mentioned	released	unavailable
Haiku 4.5	imcs21	calibration	10608499	symptom_111	10608499	0.004259	1.6631645828019828	not_mentioned		not_mentioned	correct	ok	not_mentioned	released	unavailable
Haiku 4.5	imcs21	calibration	10608499	symptom_112	10608499	0.004259	1.6631645828019828	not_mentioned		not_mentioned	correct	ok	not_mentioned	released	unavailable
Haiku 4.5	imcs21	calibration	10608499	symptom_113	10608499	0.004259	1.6631645828019828	not_mentioned		not_mentioned	correct	ok	not_mentioned	released	unavailable
Haiku 4.5	imcs21	calibration	10608499	symptom_114	10608499	0.004259	1.6631645828019828	not_mentioned		not_mentioned	correct	ok	not_mentioned	released	unavailable
Haiku 4.5	imcs21	calibration	10608499	symptom_115	10608499	0.004259	1.6631645828019828	not_mentioned		not_mentioned	correct	ok	not_mentioned	released	unavailable
Haiku 4.5	imcs21	calibration	10608499	symptom_116	10608499	0.004259	1.6631645828019828	not_mentioned		not_mentioned	correct	ok	not_mentioned	released	unavailable
Haiku 4.5	imcs21	calibration	10608499	symptom_117	10608499	0.004259	1.6631645828019828	not_mentioned		not_mentioned	correct	ok	not_mentioned	released	unavailable
Haiku 4.5	imcs21	calibration	10608499	symptom_118	10608499	0.004259	1.6631645828019828	not_mentioned		not_mentioned	correct	ok	not_mentioned	released	unavailable
Haiku 4.5	imcs21	calibration	10608499	symptom_119	10608499	0.004259	1.6631645828019828	not_mentioned		not_mentioned	correct	ok	not_mentioned	released	unavailable
Haiku 4.5	imcs21	calibration	10608499	symptom_120	10608499	0.004259	1.6631645828019828	not_mentioned		not_mentioned	correct	ok	not_mentioned	released	unavailable
Haiku 4.5	imcs21	calibration	10608499	symptom_121	10608499	0.004259	1.6631645828019828	not_mentioned		not_mentioned	correct	ok	not_mentioned	released	unavailable
Haiku 4.5	imcs21	calibration	10608499	symptom_122	10608499	0.004259	1.6631645828019828	not_mentioned		not_mentioned	correct	ok	not_mentioned	released	unavailable
Haiku 4.5	imcs21	calibration	10608499	symptom_123	10608499	0.004259	1.6631645828019828	not_mentioned		not_mentioned	correct	ok	not_mentioned	released	unavailable
Haiku 4.5	imcs21	calibration	10608499	symptom_124	10608499	0.004259	1.6631645828019828	not_mentioned		not_mentioned	correct	ok	not_mentioned	released	unavailable
Haiku 4.5	imcs21	calibration	10608499	symptom_125	10608499	0.004259	1.6631645828019828	not_mentioned		not_mentioned	correct	ok	not_mentioned	released	unavailable
Haiku 4.5	imcs21	calibration	10608499	symptom_126	10608499	0.004259	1.6631645828019828	not_mentioned		not_mentioned	correct	ok	not_mentioned	released	unavailable
Haiku 4.5	imcs21	calibration	10608499	symptom_127	10608499	0.004259	1.6631645828019828	not_mentioned		not_mentioned	correct	ok	not_mentioned	released	unavailable
Haiku 4.5	imcs21	calibration	10608499	symptom_128	10608499	0.004259	1.6631645828019828	not_mentioned		not_mentioned	correct	ok	not_mentioned	released	unavailable
Haiku 4.5	imcs21	calibration	10608499	symptom_129	10608499	0.004259	1.6631645828019828	not_mentioned		not_mentioned	correct	ok	not_mentioned	released	unavailable
Haiku 4.5	imcs21	calibration	10608499	symptom_130	10608499	0.004259	1.6631645828019828	not_mentioned		not_mentioned	correct	ok	not_mentioned	released	unavailable
Haiku 4.5	imcs21	calibration	10608499	symptom_131	10608499	0.004259	1.6631645828019828	not_mentioned		not_mentioned	correct	ok	not_mentioned	released	unavailable
Haiku 4.5	imcs21	calibration	10608499	symptom_132	10608499	0.004259	1.6631645828019828	not_mentioned		not_mentioned	correct	ok	not_mentioned	released	unavailable
Haiku 4.5	imcs21	calibration	10608499	symptom_133	10608499	0.004259	1.6631645828019828	not_mentioned		not_mentioned	correct	ok	not_mentioned	released	unavailable
Haiku 4.5	imcs21	calibration	10608499	symptom_134	10608499	0.004259	1.6631645828019828	not_mentioned		not_mentioned	correct	ok	not_mentioned	released	unavailable
Haiku 4.5	imcs21	calibration	10608499	symptom_135	10608499	0.004259	1.6631645828019828	not_mentioned		not_mentioned	correct	ok	not_mentioned	released	unavailable
Haiku 4.5	imcs21	calibration	10608499	symptom_136	10608499	0.004259	1.6631645828019828	not_mentioned		not_mentioned	correct	ok	not_mentioned	released	unavailable
Haiku 4.5	imcs21	calibration	10608499	symptom_137	10608499	0.004259	1.6631645828019828	not_mentioned		not_mentioned	correct	ok	not_mentioned	released	unavailable
Haiku 4.5	imcs21	calibration	10608499	symptom_138	10608499	0.004259	1.6631645828019828	not_mentioned		not_mentioned	correct	ok	not_mentioned	released	unavailable
Haiku 4.5	imcs21	calibration	10608499	symptom_139	10608499	0.004259	1.6631645828019828	not_mentioned		not_mentioned	correct	ok	not_mentioned	released	unavailable
Haiku 4.5	imcs21	calibration	10608499	symptom_140	10608499	0.004259	1.6631645828019828	not_mentioned		not_mentioned	correct	ok	not_mentioned	released	unavailable
Haiku 4.5	imcs21	calibration	10608499	symptom_141	10608499	0.004259	1.6631645828019828	not_mentioned		not_mentioned	correct	ok	not_mentioned	released	unavailable
Haiku 4.5	imcs21	calibration	10608499	symptom_142	10608499	0.004259	1.6631645828019828	not_mentioned		not_mentioned	correct	ok	not_mentioned	released	unavailable
Haiku 4.5	imcs21	calibration	10608499	symptom_143	10608499	0.004259	1.6631645828019828	not_mentioned		not_mentioned	correct	ok	not_mentioned	released	unavailable
Haiku 4.5	imcs21	calibration	10608499	symptom_144	10608499	0.004259	1.6631645828019828	not_mentioned		not_mentioned	correct	ok	not_mentioned	released	unavailable
Haiku 4.5	imcs21	calibration	10608499	symptom_145	10608499	0.004259	1.6631645828019828	not_mentioned		not_mentioned	correct	ok	not_mentioned	released	unavailable
Haiku 4.5	imcs21	calibration	10608499	symptom_146	10608499	0.004259	1.6631645828019828	not_mentioned		not_mentioned	correct	ok	not_mentioned	released	unavailable
Haiku 4.5	imcs21	calibration	10608499	symptom_147	10608499	0.004259	1.6631645828019828	not_mentioned		not_mentioned	correct	ok	not_mentioned	released	unavailable
Haiku 4.5	imcs21	calibration	10608499	symptom_148	10608499	0.004259	1.6631645828019828	not_mentioned		not_mentioned	correct	ok	not_mentioned	released	unavailable
Haiku 4.5	imcs21	calibration	10608499	symptom_149	10608499	0.004259	1.6631645828019828	not_mentioned		not_mentioned	correct	ok	not_mentioned	released	unavailable
Haiku 4.5	imcs21	calibration	10608499	symptom_150	10608499	0.004259	1.6631645828019828	not_mentioned		not_mentioned	correct	ok	not_mentioned	released	unavailable
Haiku 4.5	imcs21	calibration	10608499	symptom_151	10608499	0.004259	1.6631645828019828	not_mentioned		not_mentioned	correct	ok	not_mentioned	released	unavailable
Haiku 4.5	imcs21	calibration	10608499	symptom_152	10608499	0.004259	1.6631645828019828	not_mentioned		not_mentioned	correct	ok	not_mentioned	released	unavailable
Haiku 4.5	imcs21	calibration	10608499	symptom_153	10608499	0.004259	1.6631645828019828	not_mentioned		not_mentioned	correct	ok	not_mentioned	released	unavailable
Haiku 4.5	imcs21	calibration	10608499	symptom_154	10608499	0.004259	1.6631645828019828	not_mentioned		not_mentioned	correct	ok	not_mentioned	released	unavailable
Haiku 4.5	imcs21	calibration	10608499	symptom_155	10608499	0.004259	1.6631645828019828	not_mentioned		not_mentioned	correct	ok	not_mentioned	released	unavailable
Haiku 4.5	imcs21	calibration	10608499	symptom_156	10608499	0.004259	1.6631645828019828	not_mentioned		not_mentioned	correct	ok	not_mentioned	released	unavailable
Haiku 4.5	imcs21	calibration	10608499	symptom_157	10608499	0.004259	1.6631645828019828	not_mentioned		not_mentioned	correct	ok	not_mentioned	released	unavailable
Haiku 4.5	imcs21	calibration	10608499	symptom_158	10608499	0.004259	1.6631645828019828	not_mentioned		not_mentioned	correct	ok	not_mentioned	released	unavailable
Haiku 4.5	imcs21	calibration	10608499	symptom_159	10608499	0.004259	1.6631645828019828	not_mentioned		not_mentioned	correct	ok	not_mentioned	released	unavailable
Haiku 4.5	imcs21	calibration	10608499	symptom_160	10608499	0.004259	1.6631645828019828	not_mentioned		not_mentioned	correct	ok	not_mentioned	released	unavailable
Haiku 4.5	imcs21	calibration	10608499	symptom_161	10608499	0.004259	1.6631645828019828	not_mentioned		not_mentioned	correct	ok	not_mentioned	released	unavailable
Haiku 4.5	imcs21	calibration	10608499	symptom_162	10608499	0.004259	1.6631645828019828	not_mentioned		not_mentioned	correct	ok	not_mentioned	released	unavailable
Haiku 4.5	imcs21	calibration	10608499	symptom_163	10608499	0.004259	1.6631645828019828	not_mentioned		not_mentioned	correct	ok	not_mentioned	released	unavailable
Haiku 4.5	imcs21	calibration	10608499	symptom_164	10608499	0.004259	1.6631645828019828	not_mentioned		not_mentioned	correct	ok	not_mentioned	released	unavailable
Haiku 4.5	imcs21	calibration	10608499	symptom_165	10608499	0.004259	1.6631645828019828	not_mentioned		not_mentioned	correct	ok	not_mentioned	released	unavailable
Haiku 4.5	imcs21	calibration	10608499	symptom_166	10608499	0.004259	1.6631645828019828	not_mentioned		not_mentioned	correct	ok	not_mentioned	released	unavailable
Haiku 4.5	imcs21	calibration	10608499	symptom_167	10608499	0.004259	1.6631645828019828	not_mentioned		not_mentioned	correct	ok	not_mentioned	released	unavailable
Haiku 4.5	imcs21	calibration	10608499	symptom_168	10608499	0.004259	1.6631645828019828	not_mentioned		not_mentioned	correct	ok	not_mentioned	released	unavailable
Haiku 4.5	imcs21	calibration	10608499	symptom_169	10608499	0.004259	1.6631645828019828	not_mentioned		not_mentioned	correct	ok	not_mentioned	released	unavailable
Haiku 4.5	imcs21	calibration	10608499	symptom_170	10608499	0.004259	1.6631645828019828	not_mentioned		not_mentioned	correct	ok	not_mentioned	released	unavailable
Haiku 4.5	imcs21	calibration	10608499	symptom_171	10608499	0.004259	1.6631645828019828	not_mentioned		not_mentioned	correct	ok	not_mentioned	released	unavailable
Haiku 4.5	imcs21	calibration	10608499	symptom_172	10608499	0.004259	1.6631645828019828	not_mentioned		not_mentioned	correct	ok	not_mentioned	released	unavailable
Haiku 4.5	imcs21	calibration	10608499	symptom_173	10608499	0.004259	1.6631645828019828	not_mentioned		not_mentioned	correct	ok	not_mentioned	released	unavailable
Haiku 4.5	imcs21	calibration	10608499	symptom_174	10608499	0.004259	1.6631645828019828	not_mentioned		not_mentioned	correct	ok	not_mentioned	released	unavailable
Haiku 4.5	imcs21	calibration	10608499	symptom_175	10608499	0.004259	1.6631645828019828	not_mentioned		not_mentioned	correct	ok	not_mentioned	released	unavailable
Haiku 4.5	imcs21	calibration	10608499	symptom_176	10608499	0.004259	1.6631645828019828	not_mentioned		not_mentioned	correct	ok	not_mentioned	released	unavailable
Haiku 4.5	imcs21	calibration	10608499	symptom_177	10608499	0.004259	1.6631645828019828	not_mentioned		not_mentioned	correct	ok	not_mentioned	released	unavailable
Haiku 4.5	imcs21	calibration	10608499	symptom_178	10608499	0.004259	1.6631645828019828	not_mentioned		not_mentioned	correct	ok	not_mentioned	released	unavailable
Haiku 4.5	imcs21	calibration	10608499	symptom_179	10608499	0.004259	1.6631645828019828	not_mentioned		not_mentioned	correct	ok	not_mentioned	released	unavailable
Haiku 4.5	imcs21	calibration	10608499	symptom_180	10608499	0.004259	1.6631645828019828	not_mentioned		not_mentioned	correct	ok	not_mentioned	released	unavailable
Haiku 4.5	imcs21	calibration	10608499	symptom_181	10608499	0.004259	1.6631645828019828	not_mentioned		not_mentioned	correct	ok	not_mentioned	released	unavailable
Haiku 4.5	imcs21	calibration	10608499	symptom_182	10608499	0.004259	1.6631645828019828	not_mentioned		not_mentioned	correct	ok	not_mentioned	released	unavailable
Haiku 4.5	imcs21	calibration	10608499	symptom_183	10608499	0.004259	1.6631645828019828	not_mentioned		not_mentioned	correct	ok	not_mentioned	released	unavailable
Haiku 4.5	imcs21	calibration	10608499	symptom_184	10608499	0.004259	1.6631645828019828	not_mentioned		not_mentioned	correct	ok	not_mentioned	released	unavailable
Haiku 4.5	imcs21	calibration	10608499	symptom_185	10608499	0.004259	1.6631645828019828	not_mentioned		not_mentioned	correct	ok	not_mentioned	released	unavailable
Haiku 4.5	imcs21	calibration	10608499	symptom_186	10608499	0.004259	1.6631645828019828	not_mentioned		not_mentioned	correct	ok	not_mentioned	released	unavailable
Haiku 4.5	imcs21	calibration	10608499	symptom_187	10608499	0.004259	1.6631645828019828	not_mentioned		not_mentioned	correct	ok	not_mentioned	released	unavailable
Haiku 4.5	imcs21	calibration	10608499	symptom_188	10608499	0.004259	1.6631645828019828	not_mentioned		not_mentioned	correct	ok	not_mentioned	released	unavailable
Haiku 4.5	imcs21	calibration	10608499	symptom_189	10608499	0.004259	1.6631645828019828	not_mentioned		not_mentioned	correct	ok	not_mentioned	released	unavailable
Haiku 4.5	imcs21	calibration	10608499	symptom_190	10608499	0.004259	1.6631645828019828	not_mentioned		not_mentioned	correct	ok	not_mentioned	released	unavailable
Haiku 4.5	imcs21	calibration	10608499	symptom_191	10608499	0.004259	1.6631645828019828	not_mentioned		not_mentioned	correct	ok	not_mentioned	released	unavailable
Haiku 4.5	imcs21	calibration	10608499	symptom_192	10608499	0.004259	1.6631645828019828	not_mentioned		not_mentioned	correct	ok	not_mentioned	released	unavailable
Haiku 4.5	imcs21	calibration	10608499	symptom_193	10608499	0.004259	1.6631645828019828	not_mentioned		not_mentioned	correct	ok	not_mentioned	released	unavailable
Haiku 4.5	imcs21	calibration	10608499	symptom_194	10608499	0.004259	1.6631645828019828	not_mentioned		not_mentioned	correct	ok	not_mentioned	released	unavailable
Haiku 4.5	imcs21	calibration	10608499	symptom_195	10608499	0.004259	1.6631645828019828	not_mentioned		not_mentioned	correct	ok	not_mentioned	released	unavailable
Haiku 4.5	imcs21	calibration	10608499	symptom_196	10608499	0.004259	1.6631645828019828	not_mentioned		not_mentioned	correct	ok	not_mentioned	released	unavailable
Haiku 4.5	imcs21	calibration	10608499	symptom_197	10608499	0.004259	1.6631645828019828	not_mentioned		not_mentioned	correct	ok	not_mentioned	released	unavailable
Haiku 4.5	imcs21	calibration	10608499	symptom_198	10608499	0.004259	1.6631645828019828	not_mentioned		not_mentioned	correct	ok	not_mentioned	released	unavailable
Haiku 4.5	imcs21	calibration	10608499	symptom_199	10608499	0.004259	1.6631645828019828	not_mentioned		not_mentioned	correct	ok	not_mentioned	released	unavailable
Haiku 4.5	imcs21	calibration	10608499	symptom_200	10608499	0.004259	1.6631645828019828	not_mentioned		not_mentioned	correct	ok	not_mentioned	released	unavailable
Haiku 4.5	imcs21	calibration	10608499	symptom_201	10608499	0.004259	1.6631645828019828	not_mentioned		not_mentioned	correct	ok	not_mentioned	released	unavailable
Haiku 4.5	imcs21	calibration	10608499	symptom_202	10608499	0.004259	1.6631645828019828	not_mentioned		not_mentioned	correct	ok	not_mentioned	released	unavailable
Haiku 4.5	imcs21	calibration	10608499	symptom_203	10608499	0.004259	1.6631645828019828	not_mentioned		not_mentioned	correct	ok	not_mentioned	released	unavailable
Haiku 4.5	imcs21	calibration	10608499	symptom_204	10608499	0.004259	1.6631645828019828	not_mentioned		not_mentioned	correct	ok	not_mentioned	released	unavailable
Haiku 4.5	imcs21	calibration	10608499	symptom_205	10608499	0.004259	1.6631645828019828	not_mentioned		not_mentioned	correct	ok	not_mentioned	released	unavailable
Haiku 4.5	imcs21	calibration	10608499	symptom_206	10608499	0.004259	1.6631645828019828	not_mentioned		not_mentioned	correct	ok	not_mentioned	released	unavailable
Haiku 4.5	imcs21	calibration	10608499	symptom_207	10608499	0.004259	1.6631645828019828	not_mentioned		not_mentioned	correct	ok	not_mentioned	released	unavailable
Haiku 4.5	imcs21	calibration	10608499	symptom_208	10608499	0.004259	1.6631645828019828	not_mentioned		not_mentioned	correct	ok	not_mentioned	released	unavailable
Haiku 4.5	imcs21	calibration	10608499	symptom_209	10608499	0.004259	1.6631645828019828	not_mentioned		not_mentioned	correct	ok	not_mentioned	released	unavailable
Haiku 4.5	imcs21	calibration	10608499	symptom_210	10608499	0.004259	1.6631645828019828	not_mentioned		not_mentioned	correct	ok	not_mentioned	released	unavailable
Haiku 4.5	imcs21	calibration	10608499	symptom_211	10608499	0.004259	1.6631645828019828	not_mentioned		not_mentioned	correct	ok	not_mentioned	released	unavailable
Haiku 4.5	imcs21	calibration	10608499	symptom_212	10608499	0.004259	1.6631645828019828	not_mentioned		not_mentioned	correct	ok	not_mentioned	released	unavailable
Haiku 4.5	imcs21	calibration	10608499	symptom_213	10608499	0.004259	1.6631645828019828	not_mentioned		not_mentioned	correct	ok	not_mentioned	released	unavailable
Haiku 4.5	imcs21	calibration	10608499	symptom_214	10608499	0.004259	1.6631645828019828	not_mentioned		not_mentioned	correct	ok	not_mentioned	released	unavailable
Haiku 4.5	imcs21	calibration	10608499	symptom_215	10608499	0.004259	1.6631645828019828	not_mentioned		not_mentioned	correct	ok	not_mentioned	released	unavailable
Haiku 4.5	imcs21	calibration	10608499	symptom_216	10608499	0.004259	1.6631645828019828	not_mentioned		not_mentioned	correct	ok	not_mentioned	released	unavailable
Haiku 4.5	imcs21	calibration	10608499	symptom_217	10608499	0.004259	1.6631645828019828	not_mentioned		not_mentioned	correct	ok	not_mentioned	released	unavailable
Haiku 4.5	imcs21	calibration	10608499	symptom_218	10608499	0.004259	1.6631645828019828	not_mentioned		not_mentioned	correct	ok	not_mentioned	released	unavailable
Haiku 4.5	imcs21	calibration	10608499	symptom_219	10608499	0.004259	1.6631645828019828	not_mentioned		not_mentioned	correct	ok	not_mentioned	released	unavailable
Haiku 4.5	imcs21	calibration	10608499	symptom_220	10608499	0.004259	1.6631645828019828	not_mentioned		not_mentioned	correct	ok	not_mentioned	released	unavailable
Haiku 4.5	imcs21	calibration	10608499	symptom_221	10608499	0.004259	1.6631645828019828	not_mentioned		not_mentioned	correct	ok	not_mentioned	released	unavailable
Haiku 4.5	imcs21	calibration	10608499	symptom_222	10608499	0.004259	1.6631645828019828	not_mentioned		not_mentioned	correct	ok	not_mentioned	released	unavailable
Haiku 4.5	imcs21	calibration	10608499	symptom_223	10608499	0.004259	1.6631645828019828	not_mentioned		not_mentioned	correct	ok	not_mentioned	released	unavailable
Haiku 4.5	imcs21	calibration	10608499	symptom_224	10608499	0.004259	1.6631645828019828	not_mentioned		not_mentioned	correct	ok	not_mentioned	released	unavailable
Haiku 4.5	imcs21	calibration	10608499	symptom_225	10608499	0.004259	1.6631645828019828	not_mentioned		not_mentioned	correct	ok	not_mentioned	released	unavailable
Haiku 4.5	imcs21	calibration	10608499	symptom_226	10608499	0.004259	1.6631645828019828	not_mentioned		not_mentioned	correct	ok	not_mentioned	released	unavailable
Haiku 4.5	imcs21	calibration	10608499	symptom_227	10608499	0.004259	1.6631645828019828	not_mentioned		not_mentioned	correct	ok	not_mentioned	released	unavailable
Haiku 4.5	imcs21	calibration	10608499	symptom_228	10608499	0.004259	1.6631645828019828	not_mentioned		not_mentioned	correct	ok	not_mentioned	released	unavailable
Haiku 4.5	imcs21	calibration	10608499	symptom_229	10608499	0.004259	1.6631645828019828	not_mentioned		not_mentioned	correct	ok	not_mentioned	released	unavailable
Haiku 4.5	imcs21	calibration	10608499	symptom_230	10608499	0.004259	1.6631645828019828	not_mentioned		not_mentioned	correct	ok	not_mentioned	released	unavailable
Haiku 4.5	imcs21	calibration	10608499	symptom_231	10608499	0.004259	1.6631645828019828	not_mentioned		not_mentioned	correct	ok	not_mentioned	released	unavailable
Haiku 4.5	imcs21	calibration	10608499	symptom_232	10608499	0.004259	1.6631645828019828	not_mentioned		not_mentioned	correct	ok	not_mentioned	released	unavailable
Haiku 4.5	imcs21	calibration	10608499	symptom_233	10608499	0.004259	1.6631645828019828	not_mentioned		not_mentioned	correct	ok	not_mentioned	released	unavailable
Haiku 4.5	imcs21	calibration	10608499	symptom_234	10608499	0.004259	1.6631645828019828	not_mentioned		not_mentioned	correct	ok	not_mentioned	released	unavailable
Haiku 4.5	imcs21	calibration	10608499	symptom_235	10608499	0.004259	1.6631645828019828	not_mentioned		not_mentioned	correct	ok	not_mentioned	released	unavailable
Haiku 4.5	imcs21	calibration	10608499	symptom_236	10608499	0.004259	1.6631645828019828	not_mentioned		not_mentioned	correct	ok	not_mentioned	released	unavailable
Haiku 4.5	imcs21	calibration	10608499	symptom_237	10608499	0.004259	1.6631645828019828	not_mentioned		not_mentioned	correct	ok	not_mentioned	released	unavailable
Haiku 4.5	imcs21	calibration	10608499	symptom_238	10608499	0.004259	1.6631645828019828	not_mentioned		not_mentioned	correct	ok	not_mentioned	released	unavailable
Haiku 4.5	imcs21	calibration	10608499	symptom_239	10608499	0.004259	1.6631645828019828	not_mentioned		not_mentioned	correct	ok	not_mentioned	released	unavailable
Haiku 4.5	imcs21	calibration	10608499	symptom_240	10608499	0.004259	1.6631645828019828	not_mentioned		not_mentioned	correct	ok	not_mentioned	released	unavailable
Haiku 4.5	imcs21	calibration	10608499	symptom_241	10608499	0.004259	1.6631645828019828	not_mentioned		not_mentioned	correct	ok	not_mentioned	released	unavailable
Haiku 4.5	imcs21	calibration	10608499	symptom_242	10608499	0.004259	1.6631645828019828	not_mentioned		not_mentioned	correct	ok	not_mentioned	released	unavailable
Haiku 4.5	imcs21	calibration	10608499	symptom_243	10608499	0.004259	1.6631645828019828	not_mentioned		not_mentioned	correct	ok	not_mentioned	released	unavailable
Haiku 4.5	imcs21	calibration	10608499	symptom_244	10608499	0.004259	1.6631645828019828	not_mentioned		not_mentioned	correct	ok	not_mentioned	released	unavailable
Haiku 4.5	imcs21	calibration	10608499	symptom_245	10608499	0.004259	1.6631645828019828	not_mentioned		not_mentioned	correct	ok	not_mentioned	released	unavailable
Haiku 4.5	imcs21	calibration	10608499	symptom_246	10608499	0.004259	1.6631645828019828	not_mentioned		not_mentioned	correct	ok	not_mentioned	released	unavailable
Haiku 4.5	imcs21	calibration	10608499	symptom_247	10608499	0.004259	1.6631645828019828	not_mentioned		not_mentioned	correct	ok	not_mentioned	released	unavailable
Haiku 4.5	imcs21	calibration	10608499	symptom_248	10608499	0.004259	1.6631645828019828	not_mentioned		not_mentioned	correct	ok	not_mentioned	released	unavailable
Haiku 4.5	imcs21	calibration	10608499	symptom_249	10608499	0.004259	1.6631645828019828	not_mentioned		not_mentioned	correct	ok	not_mentioned	released	unavailable
Haiku 4.5	imcs21	calibration	10608499	symptom_250	10608499	0.004259	1.6631645828019828	not_mentioned		not_mentioned	correct	ok	not_mentioned	released	unavailable
Haiku 4.5	imcs21	calibration	10608499	symptom_251	10608499	0.004259	1.6631645828019828	not_mentioned		not_mentioned	correct	ok	not_mentioned	released	unavailable
Haiku 4.5	imcs21	calibration	10608499	symptom_252	10608499	0.004259	1.6631645828019828	not_mentioned		not_mentioned	correct	ok	not_mentioned	released	unavailable
Haiku 4.5	imcs21	calibration	10608499	symptom_253	10608499	0.004259	1.6631645828019828	not_mentioned		not_mentioned	correct	ok	not_mentioned	released	unavailable
Haiku 4.5	imcs21	calibration	10608499	symptom_254	10608499	0.004259	1.6631645828019828	not_mentioned		not_mentioned	correct	ok	not_mentioned	released	unavailable
Haiku 4.5	imcs21	calibration	10608499	symptom_255	10608499	0.004259	1.6631645828019828	not_mentioned		not_mentioned	correct	ok	not_mentioned	released	unavailable
Haiku 4.5	imcs21	calibration	10608499	symptom_256	10608499	0.004259	1.6631645828019828	not_mentioned		not_mentioned	correct	ok	not_mentioned	released	unavailable
Haiku 4.5	imcs21	calibration	10608499	symptom_257	10608499	0.004259	1.6631645828019828	not_mentioned		not_mentioned	correct	ok	not_mentioned	released	unavailable
Haiku 4.5	imcs21	calibration	10608499	symptom_258	10608499	0.004259	1.6631645828019828	not_mentioned		not_mentioned	correct	ok	not_mentioned	released	unavailable
Haiku 4.5	imcs21	calibration	10608499	symptom_259	10608499	0.004259	1.6631645828019828	not_mentioned		not_mentioned	correct	ok	not_mentioned	released	unavailable
Haiku 4.5	imcs21	calibration	10608499	symptom_260	10608499	0.004259	1.6631645828019828	not_mentioned		not_mentioned	correct	ok	not_mentioned	released	unavailable
Haiku 4.5	imcs21	calibration	10608499	symptom_261	10608499	0.004259	1.6631645828019828	not_mentioned		not_mentioned	correct	ok	not_mentioned	released	unavailable
Haiku 4.5	imcs21	calibration	10608499	symptom_262	10608499	0.004259	1.6631645828019828	not_mentioned		not_mentioned	correct	ok	not_mentioned	released	unavailable
Haiku 4.5	imcs21	calibration	10608499	symptom_263	10608499	0.004259	1.6631645828019828	not_mentioned		not_mentioned	correct	ok	not_mentioned	released	unavailable
Haiku 4.5	imcs21	calibration	10608499	symptom_264	10608499	0.004259	1.6631645828019828	not_mentioned		not_mentioned	correct	ok	not_mentioned	released	unavailable
Haiku 4.5	imcs21	calibration	10608499	symptom_265	10608499	0.004259	1.6631645828019828	not_mentioned		not_mentioned	correct	ok	not_mentioned	released	unavailable
Haiku 4.5	imcs21	calibration	10608499	symptom_266	10608499	0.004259	1.6631645828019828	not_mentioned		not_mentioned	correct	ok	not_mentioned	released	unavailable
Haiku 4.5	imcs21	calibration	10608499	symptom_267	10608499	0.004259	1.6631645828019828	not_mentioned		not_mentioned	correct	ok	not_mentioned	released	unavailable
Haiku 4.5	imcs21	calibration	10608499	symptom_268	10608499	0.004259	1.6631645828019828	not_mentioned		not_mentioned	correct	ok	not_mentioned	released	unavailable
Haiku 4.5	imcs21	calibration	10608499	symptom_269	10608499	0.004259	1.6631645828019828	not_mentioned		not_mentioned	correct	ok	not_mentioned	released	unavailable
Haiku 4.5	imcs21	calibration	10608499	symptom_270	10608499	0.004259	1.6631645828019828	not_mentioned		not_mentioned	correct	ok	not_mentioned	released	unavailable
Haiku 4.5	imcs21	calibration	10608499	symptom_271	10608499	0.004259	1.6631645828019828	not_mentioned		not_mentioned	correct	ok	not_mentioned	released	unavailable
Haiku 4.5	imcs21	calibration	10608499	symptom_272	10608499	0.004259	1.6631645828019828	not_mentioned		not_mentioned	correct	ok	not_mentioned	released	unavailable
Haiku 4.5	imcs21	calibration	10608499	symptom_273	10608499	0.004259	1.6631645828019828	not_mentioned		not_mentioned	correct	ok	not_mentioned	released	unavailable
Haiku 4.5	imcs21	calibration	10608499	symptom_274	10608499	0.004259	1.6631645828019828	not_mentioned		not_mentioned	correct	ok	not_mentioned	released	unavailable
Haiku 4.5	imcs21	calibration	10608499	symptom_275	10608499	0.004259	1.6631645828019828	not_mentioned		not_mentioned	correct	ok	not_mentioned	released	unavailable
Haiku 4.5	imcs21	calibration	10608499	symptom_276	10608499	0.004259	1.6631645828019828	not_mentioned		not_mentioned	correct	ok	not_mentioned	released	unavailable
Haiku 4.5	imcs21	calibration	10608499	symptom_277	10608499	0.004259	1.6631645828019828	not_mentioned		not_mentioned	correct	ok	not_mentioned	released	unavailable
Haiku 4.5	imcs21	calibration	10608499	symptom_278	10608499	0.004259	1.6631645828019828	not_mentioned		not_mentioned	correct	ok	not_mentioned	released	unavailable
Haiku 4.5	imcs21	calibration	10608499	symptom_279	10608499	0.004259	1.6631645828019828	not_mentioned		not_mentioned	correct	ok	not_mentioned	released	unavailable
Haiku 4.5	imcs21	calibration	10608499	symptom_280	10608499	0.004259	1.6631645828019828	not_mentioned		not_mentioned	correct	ok	not_mentioned	released	unavailable
Haiku 4.5	imcs21	calibration	10608499	symptom_281	10608499	0.004259	1.6631645828019828	not_mentioned		not_mentioned	correct	ok	not_mentioned	released	unavailable
Haiku 4.5	imcs21	calibration	10608499	symptom_282	10608499	0.004259	1.6631645828019828	not_mentioned		not_mentioned	correct	ok	not_mentioned	released	unavailable
Haiku 4.5	imcs21	calibration	10608499	symptom_283	10608499	0.004259	1.6631645828019828	not_mentioned		not_mentioned	correct	ok	not_mentioned	released	unavailable
Haiku 4.5	imcs21	calibration	10608499	symptom_284	10608499	0.004259	1.6631645828019828	not_mentioned		not_mentioned	correct	ok	not_mentioned	released	unavailable
Haiku 4.5	imcs21	calibration	10608499	symptom_285	10608499	0.004259	1.6631645828019828	not_mentioned		not_mentioned	correct	ok	not_mentioned	released	unavailable
Haiku 4.5	imcs21	calibration	10608499	symptom_286	10608499	0.004259	1.6631645828019828	not_mentioned		not_mentioned	correct	ok	not_mentioned	released	unavailable
Haiku 4.5	imcs21	calibration	10608499	symptom_287	10608499	0.004259	1.6631645828019828	not_mentioned		not_mentioned	correct	ok	not_mentioned	released	unavailable
Haiku 4.5	imcs21	calibration	10608499	symptom_288	10608499	0.004259	1.6631645828019828	not_mentioned		not_mentioned	correct	ok	not_mentioned	released	unavailable
Haiku 4.5	imcs21	calibration	10608499	symptom_289	10608499	0.004259	1.6631645828019828	not_mentioned		not_mentioned	correct	ok	not_mentioned	released	unavailable
Haiku 4.5	imcs21	calibration	10608499	symptom_290	10608499	0.004259	1.6631645828019828	not_mentioned		not_mentioned	correct	ok	not_mentioned	released	unavailable
Haiku 4.5	imcs21	calibration	10608499	symptom_291	10608499	0.004259	1.6631645828019828	not_mentioned		not_mentioned	correct	ok	not_mentioned	released	unavailable
Haiku 4.5	imcs21	calibration	10608499	symptom_292	10608499	0.004259	1.6631645828019828	not_mentioned		not_mentioned	correct	ok	not_mentioned	released	unavailable
Haiku 4.5	imcs21	calibration	10608499	symptom_293	10608499	0.004259	1.6631645828019828	not_mentioned		not_mentioned	correct	ok	not_mentioned	released	unavailable
Haiku 4.5	imcs21	calibration	10608499	symptom_294	10608499	0.004259	1.6631645828019828	not_mentioned		not_mentioned	correct	ok	not_mentioned	released	unavailable
Haiku 4.5	imcs21	calibration	10608499	symptom_295	10608499	0.004259	1.6631645828019828	not_mentioned		not_mentioned	correct	ok	not_mentioned	released	unavailable
Haiku 4.5	imcs21	calibration	10608499	symptom_296	10608499	0.004259	1.6631645828019828	not_mentioned		not_mentioned	correct	ok	not_mentioned	released	unavailable
Haiku 4.5	imcs21	calibration	10608499	symptom_297	10608499	0.004259	1.6631645828019828	not_mentioned		not_mentioned	correct	ok	not_mentioned	released	unavailable
Haiku 4.5	imcs21	calibration	10608499	symptom_298	10608499	0.004259	1.6631645828019828	not_mentioned		not_mentioned	correct	ok	not_mentioned	released	unavailable
Haiku 4.5	imcs21	calibration	10608499	symptom_299	10608499	0.004259	1.6631645828019828	not_mentioned		not_mentioned	correct	ok	not_mentioned	released	unavailable
Haiku 4.5	imcs21	calibration	10608499	symptom_300	10608499	0.004259	1.6631645828019828	not_mentioned		not_mentioned	correct	ok	not_mentioned	released	unavailable
Haiku 4.5	imcs21	calibration	10608499	symptom_301	10608499	0.004259	1.6631645828019828	not_mentioned		not_mentioned	correct	ok	not_mentioned	released	unavailable
Haiku 4.5	imcs21	calibration	10608499	symptom_302	10608499	0.004259	1.6631645828019828	not_mentioned		not_mentioned	correct	ok	not_mentioned	released	unavailable
Haiku 4.5	imcs21	calibration	10608499	symptom_303	10608499	0.004259	1.6631645828019828	not_mentioned		not_mentioned	correct	ok	not_mentioned	released	unavailable
Haiku 4.5	imcs21	calibration	10608499	symptom_304	10608499	0.004259	1.6631645828019828	not_mentioned		not_mentioned	correct	ok	not_mentioned	released	unavailable
Haiku 4.5	imcs21	calibration	10608499	symptom_305	10608499	0.004259	1.6631645828019828	not_mentioned		not_mentioned	correct	ok	not_mentioned	released	unavailable
Haiku 4.5	imcs21	calibration	10608499	symptom_306	10608499	0.004259	1.6631645828019828	not_mentioned		not_mentioned	correct	ok	not_mentioned	released	unavailable
Haiku 4.5	imcs21	calibration	10608499	symptom_307	10608499	0.004259	1.6631645828019828	not_mentioned		not_mentioned	correct	ok	not_mentioned	released	unavailable
Haiku 4.5	imcs21	calibration	10608499	symptom_308	10608499	0.004259	1.6631645828019828	not_mentioned		not_mentioned	correct	ok	not_mentioned	released	unavailable
Haiku 4.5	imcs21	calibration	10608499	symptom_309	10608499	0.004259	1.6631645828019828	not_mentioned		not_mentioned	correct	ok	not_mentioned	released	unavailable
Haiku 4.5	imcs21	calibration	10608499	symptom_310	10608499	0.004259	1.6631645828019828	not_mentioned		not_mentioned	correct	ok	not_mentioned	released	unavailable
Haiku 4.5	imcs21	calibration	10608499	symptom_311	10608499	0.004259	1.6631645828019828	not_mentioned		not_mentioned	correct	ok	not_mentioned	released	unavailable
Haiku 4.5	imcs21	calibration	10608499	symptom_312	10608499	0.004259	1.6631645828019828	not_mentioned		not_mentioned	correct	ok	not_mentioned	released	unavailable
Haiku 4.5	imcs21	calibration	10608499	symptom_313	10608499	0.004259	1.6631645828019828	not_mentioned		not_mentioned	correct	ok	not_mentioned	released	unavailable
Haiku 4.5	imcs21	calibration	10608499	symptom_314	10608499	0.004259	1.6631645828019828	not_mentioned		not_mentioned	correct	ok	not_mentioned	released	unavailable
Haiku 4.5	imcs21	calibration	10608499	symptom_315	10608499	0.004259	1.6631645828019828	not_mentioned		not_mentioned	correct	ok	not_mentioned	released	unavailable
Haiku 4.5	imcs21	calibration	10608499	symptom_316	10608499	0.004259	1.6631645828019828	not_mentioned		not_mentioned	correct	ok	not_mentioned	released	unavailable
Haiku 4.5	imcs21	calibration	10608499	symptom_317	10608499	0.004259	1.6631645828019828	not_mentioned		not_mentioned	correct	ok	not_mentioned	released	unavailable
Haiku 4.5	imcs21	calibration	10608499	symptom_318	10608499	0.004259	1.6631645828019828	not_mentioned		not_mentioned	correct	ok	not_mentioned	released	unavailable
Haiku 4.5	imcs21	calibration	10608499	symptom_319	10608499	0.004259	1.6631645828019828	not_mentioned		not_mentioned	correct	ok	not_mentioned	released	unavailable
Haiku 4.5	imcs21	calibration	10608499	symptom_320	10608499	0.004259	1.6631645828019828	not_mentioned		not_mentioned	correct	ok	not_mentioned	released	unavailable
Haiku 4.5	imcs21	calibration	10608499	symptom_321	10608499	0.004259	1.6631645828019828	not_mentioned		not_mentioned	correct	ok	not_mentioned	released	unavailable
Haiku 4.5	imcs21	calibration	10608499	symptom_322	10608499	0.004259	1.6631645828019828	not_mentioned		not_mentioned	correct	ok	not_mentioned	released	unavailable
Haiku 4.5	imcs21	calibration	10608499	symptom_323	10608499	0.004259	1.6631645828019828	not_mentioned		not_mentioned	correct	ok	not_mentioned	released	unavailable
Haiku 4.5	imcs21	calibration	10608499	symptom_324	10608499	0.004259	1.6631645828019828	not_mentioned		not_mentioned	correct	ok	not_mentioned	released	unavailable
Haiku 4.5	imcs21	calibration	10608499	symptom_325	10608499	0.004259	1.6631645828019828	not_mentioned		not_mentioned	correct	ok	not_mentioned	released	unavailable
Haiku 4.5	imcs21	calibration	10608499	symptom_326	10608499	0.004259	1.6631645828019828	not_mentioned		not_mentioned	correct	ok	not_mentioned	released	unavailable
Haiku 4.5	imcs21	calibration	10608499	symptom_327	10608499	0.004259	1.6631645828019828	not_mentioned		not_mentioned	correct	ok	not_mentioned	released	unavailable
Haiku 4.5	imcs21	calibration	10608499	symptom_328	10608499	0.004259	1.6631645828019828	not_mentioned		not_mentioned	correct	ok	not_mentioned	released	unavailable
Haiku 4.5	imcs21	calibration	10608499	symptom_329	10608499	0.004259	1.6631645828019828	not_mentioned		not_mentioned	correct	ok	not_mentioned	released	unavailable
Haiku 4.5	imcs21	calibration	10608499	symptom_330	10608499	0.004259	1.6631645828019828	not_mentioned		not_mentioned	correct	ok	not_mentioned	released	unavailable
Haiku 4.5	imcs21	calibration	10608836	symptom_000	10608836	0.00405	2.293655749876052			not_mentioned	incorrect	failed	not_mentioned	released	unavailable
Haiku 4.5	imcs21	calibration	10608836	symptom_001	10608836	0.00405	2.293655749876052			not_mentioned	incorrect	failed	not_mentioned	released	unavailable
Haiku 4.5	imcs21	calibration	10608836	symptom_002	10608836	0.00405	2.293655749876052			positive	incorrect	failed	positive	released	unavailable
Haiku 4.5	imcs21	calibration	10608836	symptom_003	10608836	0.00405	2.293655749876052			not_mentioned	incorrect	failed	not_mentioned	released	unavailable
Haiku 4.5	imcs21	calibration	10608836	symptom_004	10608836	0.00405	2.293655749876052			not_mentioned	incorrect	failed	not_mentioned	released	unavailable
Haiku 4.5	imcs21	calibration	10608836	symptom_005	10608836	0.00405	2.293655749876052			not_mentioned	incorrect	failed	not_mentioned	released	unavailable
Haiku 4.5	imcs21	calibration	10608836	symptom_006	10608836	0.00405	2.293655749876052			not_mentioned	incorrect	failed	not_mentioned	released	unavailable
Haiku 4.5	imcs21	calibration	10608836	symptom_007	10608836	0.00405	2.293655749876052			not_mentioned	incorrect	failed	not_mentioned	released	unavailable
Haiku 4.5	imcs21	calibration	10608836	symptom_008	10608836	0.00405	2.293655749876052			not_mentioned	incorrect	failed	not_mentioned	released	unavailable
Haiku 4.5	imcs21	calibration	10608836	symptom_009	10608836	0.00405	2.293655749876052			not_mentioned	incorrect	failed	not_mentioned	released	unavailable
Haiku 4.5	imcs21	calibration	10608836	symptom_010	10608836	0.00405	2.293655749876052			not_mentioned	incorrect	failed	not_mentioned	released	unavailable
Haiku 4.5	imcs21	calibration	10608836	symptom_011	10608836	0.00405	2.293655749876052			not_mentioned	incorrect	failed	not_mentioned	released	unavailable
Haiku 4.5	imcs21	calibration	10608836	symptom_012	10608836	0.00405	2.293655749876052			not_mentioned	incorrect	failed	not_mentioned	released	unavailable
Haiku 4.5	imcs21	calibration	10608836	symptom_013	10608836	0.00405	2.293655749876052			not_mentioned	incorrect	failed	not_mentioned	released	unavailable
Haiku 4.5	imcs21	calibration	10608836	symptom_014	10608836	0.00405	2.293655749876052			not_mentioned	incorrect	failed	not_mentioned	released	unavailable
Haiku 4.5	imcs21	calibration	10608836	symptom_015	10608836	0.00405	2.293655749876052			not_mentioned	incorrect	failed	not_mentioned	released	unavailable
Haiku 4.5	imcs21	calibration	10608836	symptom_016	10608836	0.00405	2.293655749876052			not_mentioned	incorrect	failed	not_mentioned	released	unavailable
Haiku 4.5	imcs21	calibration	10608836	symptom_017	10608836	0.00405	2.293655749876052			not_mentioned	incorrect	failed	not_mentioned	released	unavailable
Haiku 4.5	imcs21	calibration	10608836	symptom_018	10608836	0.00405	2.293655749876052			not_mentioned	incorrect	failed	not_mentioned	released	unavailable
Haiku 4.5	imcs21	calibration	10608836	symptom_019	10608836	0.00405	2.293655749876052			not_mentioned	incorrect	failed	not_mentioned	released	unavailable
Haiku 4.5	imcs21	calibration	10608836	symptom_020	10608836	0.00405	2.293655749876052			positive	incorrect	failed	positive	released	unavailable
Haiku 4.5	imcs21	calibration	10608836	symptom_021	10608836	0.00405	2.293655749876052			not_mentioned	incorrect	failed	not_mentioned	released	unavailable
Haiku 4.5	imcs21	calibration	10608836	symptom_022	10608836	0.00405	2.293655749876052			not_mentioned	incorrect	failed	not_mentioned	released	unavailable
Haiku 4.5	imcs21	calibration	10608836	symptom_023	10608836	0.00405	2.293655749876052			not_mentioned	incorrect	failed	not_mentioned	released	unavailable
Haiku 4.5	imcs21	calibration	10608836	symptom_024	10608836	0.00405	2.293655749876052			not_mentioned	incorrect	failed	not_mentioned	released	unavailable
Haiku 4.5	imcs21	calibration	10608836	symptom_025	10608836	0.00405	2.293655749876052			not_mentioned	incorrect	failed	not_mentioned	released	unavailable
Haiku 4.5	imcs21	calibration	10608836	symptom_026	10608836	0.00405	2.293655749876052			not_mentioned	incorrect	failed	not_mentioned	released	unavailable
Haiku 4.5	imcs21	calibration	10608836	symptom_027	10608836	0.00405	2.293655749876052			not_mentioned	incorrect	failed	not_mentioned	released	unavailable
Haiku 4.5	imcs21	calibration	10608836	symptom_028	10608836	0.00405	2.293655749876052			not_mentioned	incorrect	failed	not_mentioned	released	unavailable
Haiku 4.5	imcs21	calibration	10608836	symptom_029	10608836	0.00405	2.293655749876052			not_mentioned	incorrect	failed	not_mentioned	released	unavailable
Haiku 4.5	imcs21	calibration	10608836	symptom_030	10608836	0.00405	2.293655749876052			not_mentioned	incorrect	failed	not_mentioned	released	unavailable
Haiku 4.5	imcs21	calibration	10608836	symptom_031	10608836	0.00405	2.293655749876052			not_mentioned	incorrect	failed	not_mentioned	released	unavailable
Haiku 4.5	imcs21	calibration	10608836	symptom_032	10608836	0.00405	2.293655749876052			not_mentioned	incorrect	failed	not_mentioned	released	unavailable
Haiku 4.5	imcs21	calibration	10608836	symptom_033	10608836	0.00405	2.293655749876052			not_mentioned	incorrect	failed	not_mentioned	released	unavailable
Haiku 4.5	imcs21	calibration	10608836	symptom_034	10608836	0.00405	2.293655749876052			not_mentioned	incorrect	failed	not_mentioned	released	unavailable
Haiku 4.5	imcs21	calibration	10608836	symptom_035	10608836	0.00405	2.293655749876052			not_mentioned	incorrect	failed	not_mentioned	released	unavailable
Haiku 4.5	imcs21	calibration	10608836	symptom_036	10608836	0.00405	2.293655749876052			not_mentioned	incorrect	failed	not_mentioned	released	unavailable
Haiku 4.5	imcs21	calibration	10608836	symptom_037	10608836	0.00405	2.293655749876052			not_mentioned	incorrect	failed	not_mentioned	released	unavailable
Haiku 4.5	imcs21	calibration	10608836	symptom_038	10608836	0.00405	2.293655749876052			not_mentioned	incorrect	failed	not_mentioned	released	unavailable
Haiku 4.5	imcs21	calibration	10608836	symptom_039	10608836	0.00405	2.293655749876052			not_mentioned	incorrect	failed	not_mentioned	released	unavailable
Haiku 4.5	imcs21	calibration	10608836	symptom_040	10608836	0.00405	2.293655749876052			not_mentioned	incorrect	failed	not_mentioned	released	unavailable
Haiku 4.5	imcs21	calibration	10608836	symptom_041	10608836	0.00405	2.293655749876052			not_mentioned	incorrect	failed	not_mentioned	released	unavailable
Haiku 4.5	imcs21	calibration	10608836	symptom_042	10608836	0.00405	2.293655749876052			not_mentioned	incorrect	failed	not_mentioned	released	unavailable
Haiku 4.5	imcs21	calibration	10608836	symptom_043	10608836	0.00405	2.293655749876052			not_mentioned	incorrect	failed	not_mentioned	released	unavailable
Haiku 4.5	imcs21	calibration	10608836	symptom_044	10608836	0.00405	2.293655749876052			not_mentioned	incorrect	failed	not_mentioned	released	unavailable
Haiku 4.5	imcs21	calibration	10608836	symptom_045	10608836	0.00405	2.293655749876052			not_mentioned	incorrect	failed	not_mentioned	released	unavailable
Haiku 4.5	imcs21	calibration	10608836	symptom_046	10608836	0.00405	2.293655749876052			not_mentioned	incorrect	failed	not_mentioned	released	unavailable
Haiku 4.5	imcs21	calibration	10608836	symptom_047	10608836	0.00405	2.293655749876052			not_mentioned	incorrect	failed	not_mentioned	released	unavailable
Haiku 4.5	imcs21	calibration	10608836	symptom_048	10608836	0.00405	2.293655749876052			not_mentioned	incorrect	failed	not_mentioned	released	unavailable
Haiku 4.5	imcs21	calibration	10608836	symptom_049	10608836	0.00405	2.293655749876052			not_mentioned	incorrect	failed	not_mentioned	released	unavailable
Haiku 4.5	imcs21	calibration	10608836	symptom_050	10608836	0.00405	2.293655749876052			not_mentioned	incorrect	failed	not_mentioned	released	unavailable
Haiku 4.5	imcs21	calibration	10608836	symptom_051	10608836	0.00405	2.293655749876052			not_mentioned	incorrect	failed	not_mentioned	released	unavailable
Haiku 4.5	imcs21	calibration	10608836	symptom_052	10608836	0.00405	2.293655749876052			not_mentioned	incorrect	failed	not_mentioned	released	unavailable
Haiku 4.5	imcs21	calibration	10608836	symptom_053	10608836	0.00405	2.293655749876052			not_mentioned	incorrect	failed	not_mentioned	released	unavailable
Haiku 4.5	imcs21	calibration	10608836	symptom_054	10608836	0.00405	2.293655749876052			not_mentioned	incorrect	failed	not_mentioned	released	unavailable
Haiku 4.5	imcs21	calibration	10608836	symptom_055	10608836	0.00405	2.293655749876052			not_mentioned	incorrect	failed	not_mentioned	released	unavailable
Haiku 4.5	imcs21	calibration	10608836	symptom_056	10608836	0.00405	2.293655749876052			not_mentioned	incorrect	failed	not_mentioned	released	unavailable
Haiku 4.5	imcs21	calibration	10608836	symptom_057	10608836	0.00405	2.293655749876052			not_mentioned	incorrect	failed	not_mentioned	released	unavailable
Haiku 4.5	imcs21	calibration	10608836	symptom_058	10608836	0.00405	2.293655749876052			not_mentioned	incorrect	failed	not_mentioned	released	unavailable
Haiku 4.5	imcs21	calibration	10608836	symptom_059	10608836	0.00405	2.293655749876052			not_mentioned	incorrect	failed	not_mentioned	released	unavailable
Haiku 4.5	imcs21	calibration	10608836	symptom_060	10608836	0.00405	2.293655749876052			not_mentioned	incorrect	failed	not_mentioned	released	unavailable
Haiku 4.5	imcs21	calibration	10608836	symptom_061	10608836	0.00405	2.293655749876052			not_mentioned	incorrect	failed	not_mentioned	released	unavailable
Haiku 4.5	imcs21	calibration	10608836	symptom_062	10608836	0.00405	2.293655749876052			not_mentioned	incorrect	failed	not_mentioned	released	unavailable
Haiku 4.5	imcs21	calibration	10608836	symptom_063	10608836	0.00405	2.293655749876052			not_mentioned	incorrect	failed	not_mentioned	released	unavailable
Haiku 4.5	imcs21	calibration	10608836	symptom_064	10608836	0.00405	2.293655749876052			positive	incorrect	failed	positive	released	unavailable
Haiku 4.5	imcs21	calibration	10608836	symptom_065	10608836	0.00405	2.293655749876052			not_mentioned	incorrect	failed	not_mentioned	released	unavailable
Haiku 4.5	imcs21	calibration	10608836	symptom_066	10608836	0.00405	2.293655749876052			not_mentioned	incorrect	failed	not_mentioned	released	unavailable
Haiku 4.5	imcs21	calibration	10608836	symptom_067	10608836	0.00405	2.293655749876052			not_mentioned	incorrect	failed	not_mentioned	released	unavailable
Haiku 4.5	imcs21	calibration	10608836	symptom_068	10608836	0.00405	2.293655749876052			not_mentioned	incorrect	failed	not_mentioned	released	unavailable
Haiku 4.5	imcs21	calibration	10608836	symptom_069	10608836	0.00405	2.293655749876052			not_mentioned	incorrect	failed	not_mentioned	released	unavailable
Haiku 4.5	imcs21	calibration	10608836	symptom_070	10608836	0.00405	2.293655749876052			not_mentioned	incorrect	failed	not_mentioned	released	unavailable
Haiku 4.5	imcs21	calibration	10608836	symptom_071	10608836	0.00405	2.293655749876052			not_mentioned	incorrect	failed	not_mentioned	released	unavailable
Haiku 4.5	imcs21	calibration	10608836	symptom_072	10608836	0.00405	2.293655749876052			not_mentioned	incorrect	failed	not_mentioned	released	unavailable
Haiku 4.5	imcs21	calibration	10608836	symptom_073	10608836	0.00405	2.293655749876052			not_mentioned	incorrect	failed	not_mentioned	released	unavailable
Haiku 4.5	imcs21	calibration	10608836	symptom_074	10608836	0.00405	2.293655749876052			not_mentioned	incorrect	failed	not_mentioned	released	unavailable
Haiku 4.5	imcs21	calibration	10608836	symptom_075	10608836	0.00405	2.293655749876052			not_mentioned	incorrect	failed	not_mentioned	released	unavailable
Haiku 4.5	imcs21	calibration	10608836	symptom_076	10608836	0.00405	2.293655749876052			not_mentioned	incorrect	failed	not_mentioned	released	unavailable
Haiku 4.5	imcs21	calibration	10608836	symptom_077	10608836	0.00405	2.293655749876052			not_mentioned	incorrect	failed	not_mentioned	released	unavailable
Haiku 4.5	imcs21	calibration	10608836	symptom_078	10608836	0.00405	2.293655749876052			not_mentioned	incorrect	failed	not_mentioned	released	unavailable
Haiku 4.5	imcs21	calibration	10608836	symptom_079	10608836	0.00405	2.293655749876052			not_mentioned	incorrect	failed	not_mentioned	released	unavailable
Haiku 4.5	imcs21	calibration	10608836	symptom_080	10608836	0.00405	2.293655749876052			not_mentioned	incorrect	failed	not_mentioned	released	unavailable
Haiku 4.5	imcs21	calibration	10608836	symptom_081	10608836	0.00405	2.293655749876052			not_mentioned	incorrect	failed	not_mentioned	released	unavailable
Haiku 4.5	imcs21	calibration	10608836	symptom_082	10608836	0.00405	2.293655749876052			not_mentioned	incorrect	failed	not_mentioned	released	unavailable
Haiku 4.5	imcs21	calibration	10608836	symptom_083	10608836	0.00405	2.293655749876052			not_mentioned	incorrect	failed	not_mentioned	released	unavailable
Haiku 4.5	imcs21	calibration	10608836	symptom_084	10608836	0.00405	2.293655749876052			not_mentioned	incorrect	failed	not_mentioned	released	unavailable
Haiku 4.5	imcs21	calibration	10608836	symptom_085	10608836	0.00405	2.293655749876052			not_mentioned	incorrect	failed	not_mentioned	released	unavailable
Haiku 4.5	imcs21	calibration	10608836	symptom_086	10608836	0.00405	2.293655749876052			not_mentioned	incorrect	failed	not_mentioned	released	unavailable
Haiku 4.5	imcs21	calibration	10608836	symptom_087	10608836	0.00405	2.293655749876052			not_mentioned	incorrect	failed	not_mentioned	released	unavailable
Haiku 4.5	imcs21	calibration	10608836	symptom_088	10608836	0.00405	2.293655749876052			not_mentioned	incorrect	failed	not_mentioned	released	unavailable
Haiku 4.5	imcs21	calibration	10608836	symptom_089	10608836	0.00405	2.293655749876052			not_mentioned	incorrect	failed	not_mentioned	released	unavailable
Haiku 4.5	imcs21	calibration	10608836	symptom_090	10608836	0.00405	2.293655749876052			not_mentioned	incorrect	failed	not_mentioned	released	unavailable
Haiku 4.5	imcs21	calibration	10608836	symptom_091	10608836	0.00405	2.293655749876052			not_mentioned	incorrect	failed	not_mentioned	released	unavailable
Haiku 4.5	imcs21	calibration	10608836	symptom_092	10608836	0.00405	2.293655749876052			not_mentioned	incorrect	failed	not_mentioned	released	unavailable
Haiku 4.5	imcs21	calibration	10608836	symptom_093	10608836	0.00405	2.293655749876052			not_mentioned	incorrect	failed	not_mentioned	released	unavailable
Haiku 4.5	imcs21	calibration	10608836	symptom_094	10608836	0.00405	2.293655749876052			not_mentioned	incorrect	failed	not_mentioned	released	unavailable
Haiku 4.5	imcs21	calibration	10608836	symptom_095	10608836	0.00405	2.293655749876052			not_mentioned	incorrect	failed	not_mentioned	released	unavailable
Haiku 4.5	imcs21	calibration	10608836	symptom_096	10608836	0.00405	2.293655749876052			not_mentioned	incorrect	failed	not_mentioned	released	unavailable
Haiku 4.5	imcs21	calibration	10608836	symptom_097	10608836	0.00405	2.293655749876052			not_mentioned	incorrect	failed	not_mentioned	released	unavailable
Haiku 4.5	imcs21	calibration	10608836	symptom_098	10608836	0.00405	2.293655749876052			not_mentioned	incorrect	failed	not_mentioned	released	unavailable
Haiku 4.5	imcs21	calibration	10608836	symptom_099	10608836	0.00405	2.293655749876052			not_mentioned	incorrect	failed	not_mentioned	released	unavailable
Haiku 4.5	imcs21	calibration	10608836	symptom_100	10608836	0.00405	2.293655749876052			not_mentioned	incorrect	failed	not_mentioned	released	unavailable
Haiku 4.5	imcs21	calibration	10608836	symptom_101	10608836	0.00405	2.293655749876052			not_mentioned	incorrect	failed	not_mentioned	released	unavailable
Haiku 4.5	imcs21	calibration	10608836	symptom_102	10608836	0.00405	2.293655749876052			not_mentioned	incorrect	failed	not_mentioned	released	unavailable
Haiku 4.5	imcs21	calibration	10608836	symptom_103	10608836	0.00405	2.293655749876052			not_mentioned	incorrect	failed	not_mentioned	released	unavailable
Haiku 4.5	imcs21	calibration	10608836	symptom_104	10608836	0.00405	2.293655749876052			not_mentioned	incorrect	failed	not_mentioned	released	unavailable
Haiku 4.5	imcs21	calibration	10608836	symptom_105	10608836	0.00405	2.293655749876052			not_mentioned	incorrect	failed	not_mentioned	released	unavailable
Haiku 4.5	imcs21	calibration	10608836	symptom_106	10608836	0.00405	2.293655749876052			not_mentioned	incorrect	failed	not_mentioned	released	unavailable
Haiku 4.5	imcs21	calibration	10608836	symptom_107	10608836	0.00405	2.293655749876052			not_mentioned	incorrect	failed	not_mentioned	released	unavailable
Haiku 4.5	imcs21	calibration	10608836	symptom_108	10608836	0.00405	2.293655749876052			not_mentioned	incorrect	failed	not_mentioned	released	unavailable
Haiku 4.5	imcs21	calibration	10608836	symptom_109	10608836	0.00405	2.293655749876052			not_mentioned	incorrect	failed	not_mentioned	released	unavailable
Haiku 4.5	imcs21	calibration	10608836	symptom_110	10608836	0.00405	2.293655749876052			not_mentioned	incorrect	failed	not_mentioned	released	unavailable
Haiku 4.5	imcs21	calibration	10608836	symptom_111	10608836	0.00405	2.293655749876052			not_mentioned	incorrect	failed	not_mentioned	released	unavailable
Haiku 4.5	imcs21	calibration	10608836	symptom_112	10608836	0.00405	2.293655749876052			not_mentioned	incorrect	failed	not_mentioned	released	unavailable
Haiku 4.5	imcs21	calibration	10608836	symptom_113	10608836	0.00405	2.293655749876052			not_mentioned	incorrect	failed	not_mentioned	released	unavailable
Haiku 4.5	imcs21	calibration	10608836	symptom_114	10608836	0.00405	2.293655749876052			not_mentioned	incorrect	failed	not_mentioned	released	unavailable
Haiku 4.5	imcs21	calibration	10608836	symptom_115	10608836	0.00405	2.293655749876052			not_mentioned	incorrect	failed	not_mentioned	released	unavailable
Haiku 4.5	imcs21	calibration	10608836	symptom_116	10608836	0.00405	2.293655749876052			not_mentioned	incorrect	failed	not_mentioned	released	unavailable
Haiku 4.5	imcs21	calibration	10608836	symptom_117	10608836	0.00405	2.293655749876052			not_mentioned	incorrect	failed	not_mentioned	released	unavailable
Haiku 4.5	imcs21	calibration	10608836	symptom_118	10608836	0.00405	2.293655749876052			not_mentioned	incorrect	failed	not_mentioned	released	unavailable
Haiku 4.5	imcs21	calibration	10608836	symptom_119	10608836	0.00405	2.293655749876052			not_mentioned	incorrect	failed	not_mentioned	released	unavailable
Haiku 4.5	imcs21	calibration	10608836	symptom_120	10608836	0.00405	2.293655749876052			not_mentioned	incorrect	failed	not_mentioned	released	unavailable
Haiku 4.5	imcs21	calibration	10608836	symptom_121	10608836	0.00405	2.293655749876052			not_mentioned	incorrect	failed	not_mentioned	released	unavailable
Haiku 4.5	imcs21	calibration	10608836	symptom_122	10608836	0.00405	2.293655749876052			not_mentioned	incorrect	failed	not_mentioned	released	unavailable
Haiku 4.5	imcs21	calibration	10608836	symptom_123	10608836	0.00405	2.293655749876052			not_mentioned	incorrect	failed	not_mentioned	released	unavailable
Haiku 4.5	imcs21	calibration	10608836	symptom_124	10608836	0.00405	2.293655749876052			not_mentioned	incorrect	failed	not_mentioned	released	unavailable
Haiku 4.5	imcs21	calibration	10608836	symptom_125	10608836	0.00405	2.293655749876052			not_mentioned	incorrect	failed	not_mentioned	released	unavailable
Haiku 4.5	imcs21	calibration	10608836	symptom_126	10608836	0.00405	2.293655749876052			not_mentioned	incorrect	failed	not_mentioned	released	unavailable
Haiku 4.5	imcs21	calibration	10608836	symptom_127	10608836	0.00405	2.293655749876052			not_mentioned	incorrect	failed	not_mentioned	released	unavailable
Haiku 4.5	imcs21	calibration	10608836	symptom_128	10608836	0.00405	2.293655749876052			not_mentioned	incorrect	failed	not_mentioned	released	unavailable
Haiku 4.5	imcs21	calibration	10608836	symptom_129	10608836	0.00405	2.293655749876052			not_mentioned	incorrect	failed	not_mentioned	released	unavailable
Haiku 4.5	imcs21	calibration	10608836	symptom_130	10608836	0.00405	2.293655749876052			not_mentioned	incorrect	failed	not_mentioned	released	unavailable
Haiku 4.5	imcs21	calibration	10608836	symptom_131	10608836	0.00405	2.293655749876052			not_mentioned	incorrect	failed	not_mentioned	released	unavailable
Haiku 4.5	imcs21	calibration	10608836	symptom_132	10608836	0.00405	2.293655749876052			not_mentioned	incorrect	failed	not_mentioned	released	unavailable
Haiku 4.5	imcs21	calibration	10608836	symptom_133	10608836	0.00405	2.293655749876052			not_mentioned	incorrect	failed	not_mentioned	released	unavailable
Haiku 4.5	imcs21	calibration	10608836	symptom_134	10608836	0.00405	2.293655749876052			not_mentioned	incorrect	failed	not_mentioned	released	unavailable
Haiku 4.5	imcs21	calibration	10608836	symptom_135	10608836	0.00405	2.293655749876052			not_mentioned	incorrect	failed	not_mentioned	released	unavailable
Haiku 4.5	imcs21	calibration	10608836	symptom_136	10608836	0.00405	2.293655749876052			not_mentioned	incorrect	failed	not_mentioned	released	unavailable
Haiku 4.5	imcs21	calibration	10608836	symptom_137	10608836	0.00405	2.293655749876052			not_mentioned	incorrect	failed	not_mentioned	released	unavailable
Haiku 4.5	imcs21	calibration	10608836	symptom_138	10608836	0.00405	2.293655749876052			not_mentioned	incorrect	failed	not_mentioned	released	unavailable
Haiku 4.5	imcs21	calibration	10608836	symptom_139	10608836	0.00405	2.293655749876052			not_mentioned	incorrect	failed	not_mentioned	released	unavailable
Haiku 4.5	imcs21	calibration	10608836	symptom_140	10608836	0.00405	2.293655749876052			not_mentioned	incorrect	failed	not_mentioned	released	unavailable
Haiku 4.5	imcs21	calibration	10608836	symptom_141	10608836	0.00405	2.293655749876052			not_mentioned	incorrect	failed	not_mentioned	released	unavailable
Haiku 4.5	imcs21	calibration	10608836	symptom_142	10608836	0.00405	2.293655749876052			not_mentioned	incorrect	failed	not_mentioned	released	unavailable
Haiku 4.5	imcs21	calibration	10608836	symptom_143	10608836	0.00405	2.293655749876052			not_mentioned	incorrect	failed	not_mentioned	released	unavailable
Haiku 4.5	imcs21	calibration	10608836	symptom_144	10608836	0.00405	2.293655749876052			not_mentioned	incorrect	failed	not_mentioned	released	unavailable
Haiku 4.5	imcs21	calibration	10608836	symptom_145	10608836	0.00405	2.293655749876052			not_mentioned	incorrect	failed	not_mentioned	released	unavailable
Haiku 4.5	imcs21	calibration	10608836	symptom_146	10608836	0.00405	2.293655749876052			not_mentioned	incorrect	failed	not_mentioned	released	unavailable
Haiku 4.5	imcs21	calibration	10608836	symptom_147	10608836	0.00405	2.293655749876052			not_mentioned	incorrect	failed	not_mentioned	released	unavailable
Haiku 4.5	imcs21	calibration	10608836	symptom_148	10608836	0.00405	2.293655749876052			not_mentioned	incorrect	failed	not_mentioned	released	unavailable
Haiku 4.5	imcs21	calibration	10608836	symptom_149	10608836	0.00405	2.293655749876052			not_mentioned	incorrect	failed	not_mentioned	released	unavailable
Haiku 4.5	imcs21	calibration	10608836	symptom_150	10608836	0.00405	2.293655749876052			not_mentioned	incorrect	failed	not_mentioned	released	unavailable
Haiku 4.5	imcs21	calibration	10608836	symptom_151	10608836	0.00405	2.293655749876052			not_mentioned	incorrect	failed	not_mentioned	released	unavailable
Haiku 4.5	imcs21	calibration	10608836	symptom_152	10608836	0.00405	2.293655749876052			not_mentioned	incorrect	failed	not_mentioned	released	unavailable
Haiku 4.5	imcs21	calibration	10608836	symptom_153	10608836	0.00405	2.293655749876052			not_mentioned	incorrect	failed	not_mentioned	released	unavailable
Haiku 4.5	imcs21	calibration	10608836	symptom_154	10608836	0.00405	2.293655749876052			not_mentioned	incorrect	failed	not_mentioned	released	unavailable
Haiku 4.5	imcs21	calibration	10608836	symptom_155	10608836	0.00405	2.293655749876052			not_mentioned	incorrect	failed	not_mentioned	released	unavailable
Haiku 4.5	imcs21	calibration	10608836	symptom_156	10608836	0.00405	2.293655749876052			not_mentioned	incorrect	failed	not_mentioned	released	unavailable
Haiku 4.5	imcs21	calibration	10608836	symptom_157	10608836	0.00405	2.293655749876052			not_mentioned	incorrect	failed	not_mentioned	released	unavailable
Haiku 4.5	imcs21	calibration	10608836	symptom_158	10608836	0.00405	2.293655749876052			not_mentioned	incorrect	failed	not_mentioned	released	unavailable
Haiku 4.5	imcs21	calibration	10608836	symptom_159	10608836	0.00405	2.293655749876052			not_mentioned	incorrect	failed	not_mentioned	released	unavailable
Haiku 4.5	imcs21	calibration	10608836	symptom_160	10608836	0.00405	2.293655749876052			not_mentioned	incorrect	failed	not_mentioned	released	unavailable
Haiku 4.5	imcs21	calibration	10608836	symptom_161	10608836	0.00405	2.293655749876052			not_mentioned	incorrect	failed	not_mentioned	released	unavailable
Haiku 4.5	imcs21	calibration	10608836	symptom_162	10608836	0.00405	2.293655749876052			not_mentioned	incorrect	failed	not_mentioned	released	unavailable
Haiku 4.5	imcs21	calibration	10608836	symptom_163	10608836	0.00405	2.293655749876052			not_mentioned	incorrect	failed	not_mentioned	released	unavailable
Haiku 4.5	imcs21	calibration	10608836	symptom_164	10608836	0.00405	2.293655749876052			not_mentioned	incorrect	failed	not_mentioned	released	unavailable
Haiku 4.5	imcs21	calibration	10608836	symptom_165	10608836	0.00405	2.293655749876052			not_mentioned	incorrect	failed	not_mentioned	released	unavailable
Haiku 4.5	imcs21	calibration	10608836	symptom_166	10608836	0.00405	2.293655749876052			not_mentioned	incorrect	failed	not_mentioned	released	unavailable
Haiku 4.5	imcs21	calibration	10608836	symptom_167	10608836	0.00405	2.293655749876052			not_mentioned	incorrect	failed	not_mentioned	released	unavailable
Haiku 4.5	imcs21	calibration	10608836	symptom_168	10608836	0.00405	2.293655749876052			not_mentioned	incorrect	failed	not_mentioned	released	unavailable
Haiku 4.5	imcs21	calibration	10608836	symptom_169	10608836	0.00405	2.293655749876052			not_mentioned	incorrect	failed	not_mentioned	released	unavailable
Haiku 4.5	imcs21	calibration	10608836	symptom_170	10608836	0.00405	2.293655749876052			not_mentioned	incorrect	failed	not_mentioned	released	unavailable
Haiku 4.5	imcs21	calibration	10608836	symptom_171	10608836	0.00405	2.293655749876052			not_mentioned	incorrect	failed	not_mentioned	released	unavailable
Haiku 4.5	imcs21	calibration	10608836	symptom_172	10608836	0.00405	2.293655749876052			not_mentioned	incorrect	failed	not_mentioned	released	unavailable
Haiku 4.5	imcs21	calibration	10608836	symptom_173	10608836	0.00405	2.293655749876052			not_mentioned	incorrect	failed	not_mentioned	released	unavailable
Haiku 4.5	imcs21	calibration	10608836	symptom_174	10608836	0.00405	2.293655749876052			not_mentioned	incorrect	failed	not_mentioned	released	unavailable
Haiku 4.5	imcs21	calibration	10608836	symptom_175	10608836	0.00405	2.293655749876052			not_mentioned	incorrect	failed	not_mentioned	released	unavailable
Haiku 4.5	imcs21	calibration	10608836	symptom_176	10608836	0.00405	2.293655749876052			not_mentioned	incorrect	failed	not_mentioned	released	unavailable
Haiku 4.5	imcs21	calibration	10608836	symptom_177	10608836	0.00405	2.293655749876052			not_mentioned	incorrect	failed	not_mentioned	released	unavailable
Haiku 4.5	imcs21	calibration	10608836	symptom_178	10608836	0.00405	2.293655749876052			not_mentioned	incorrect	failed	not_mentioned	released	unavailable
Haiku 4.5	imcs21	calibration	10608836	symptom_179	10608836	0.00405	2.293655749876052			not_mentioned	incorrect	failed	not_mentioned	released	unavailable
Haiku 4.5	imcs21	calibration	10608836	symptom_180	10608836	0.00405	2.293655749876052			not_mentioned	incorrect	failed	not_mentioned	released	unavailable
Haiku 4.5	imcs21	calibration	10608836	symptom_181	10608836	0.00405	2.293655749876052			not_mentioned	incorrect	failed	not_mentioned	released	unavailable
Haiku 4.5	imcs21	calibration	10608836	symptom_182	10608836	0.00405	2.293655749876052			not_mentioned	incorrect	failed	not_mentioned	released	unavailable
Haiku 4.5	imcs21	calibration	10608836	symptom_183	10608836	0.00405	2.293655749876052			not_mentioned	incorrect	failed	not_mentioned	released	unavailable
Haiku 4.5	imcs21	calibration	10608836	symptom_184	10608836	0.00405	2.293655749876052			not_mentioned	incorrect	failed	not_mentioned	released	unavailable
Haiku 4.5	imcs21	calibration	10608836	symptom_185	10608836	0.00405	2.293655749876052			not_mentioned	incorrect	failed	not_mentioned	released	unavailable
Haiku 4.5	imcs21	calibration	10608836	symptom_186	10608836	0.00405	2.293655749876052			not_mentioned	incorrect	failed	not_mentioned	released	unavailable
Haiku 4.5	imcs21	calibration	10608836	symptom_187	10608836	0.00405	2.293655749876052			not_mentioned	incorrect	failed	not_mentioned	released	unavailable
Haiku 4.5	imcs21	calibration	10608836	symptom_188	10608836	0.00405	2.293655749876052			not_mentioned	incorrect	failed	not_mentioned	released	unavailable
Haiku 4.5	imcs21	calibration	10608836	symptom_189	10608836	0.00405	2.293655749876052			not_mentioned	incorrect	failed	not_mentioned	released	unavailable
Haiku 4.5	imcs21	calibration	10608836	symptom_190	10608836	0.00405	2.293655749876052			not_mentioned	incorrect	failed	not_mentioned	released	unavailable
Haiku 4.5	imcs21	calibration	10608836	symptom_191	10608836	0.00405	2.293655749876052			not_mentioned	incorrect	failed	not_mentioned	released	unavailable
Haiku 4.5	imcs21	calibration	10608836	symptom_192	10608836	0.00405	2.293655749876052			not_mentioned	incorrect	failed	not_mentioned	released	unavailable
Haiku 4.5	imcs21	calibration	10608836	symptom_193	10608836	0.00405	2.293655749876052			not_mentioned	incorrect	failed	not_mentioned	released	unavailable
Haiku 4.5	imcs21	calibration	10608836	symptom_194	10608836	0.00405	2.293655749876052			not_mentioned	incorrect	failed	not_mentioned	released	unavailable
Haiku 4.5	imcs21	calibration	10608836	symptom_195	10608836	0.00405	2.293655749876052			not_mentioned	incorrect	failed	not_mentioned	released	unavailable
Haiku 4.5	imcs21	calibration	10608836	symptom_196	10608836	0.00405	2.293655749876052			not_mentioned	incorrect	failed	not_mentioned	released	unavailable
Haiku 4.5	imcs21	calibration	10608836	symptom_197	10608836	0.00405	2.293655749876052			not_mentioned	incorrect	failed	not_mentioned	released	unavailable
Haiku 4.5	imcs21	calibration	10608836	symptom_198	10608836	0.00405	2.293655749876052			not_mentioned	incorrect	failed	not_mentioned	released	unavailable
Haiku 4.5	imcs21	calibration	10608836	symptom_199	10608836	0.00405	2.293655749876052			not_mentioned	incorrect	failed	not_mentioned	released	unavailable
Haiku 4.5	imcs21	calibration	10608836	symptom_200	10608836	0.00405	2.293655749876052			not_mentioned	incorrect	failed	not_mentioned	released	unavailable
Haiku 4.5	imcs21	calibration	10608836	symptom_201	10608836	0.00405	2.293655749876052			not_mentioned	incorrect	failed	not_mentioned	released	unavailable
Haiku 4.5	imcs21	calibration	10608836	symptom_202	10608836	0.00405	2.293655749876052			not_mentioned	incorrect	failed	not_mentioned	released	unavailable
Haiku 4.5	imcs21	calibration	10608836	symptom_203	10608836	0.00405	2.293655749876052			not_mentioned	incorrect	failed	not_mentioned	released	unavailable
Haiku 4.5	imcs21	calibration	10608836	symptom_204	10608836	0.00405	2.293655749876052			not_mentioned	incorrect	failed	not_mentioned	released	unavailable
Haiku 4.5	imcs21	calibration	10608836	symptom_205	10608836	0.00405	2.293655749876052			not_mentioned	incorrect	failed	not_mentioned	released	unavailable
Haiku 4.5	imcs21	calibration	10608836	symptom_206	10608836	0.00405	2.293655749876052			not_mentioned	incorrect	failed	not_mentioned	released	unavailable
Haiku 4.5	imcs21	calibration	10608836	symptom_207	10608836	0.00405	2.293655749876052			not_mentioned	incorrect	failed	not_mentioned	released	unavailable
Haiku 4.5	imcs21	calibration	10608836	symptom_208	10608836	0.00405	2.293655749876052			not_mentioned	incorrect	failed	not_mentioned	released	unavailable
Haiku 4.5	imcs21	calibration	10608836	symptom_209	10608836	0.00405	2.293655749876052			not_mentioned	incorrect	failed	not_mentioned	released	unavailable
Haiku 4.5	imcs21	calibration	10608836	symptom_210	10608836	0.00405	2.293655749876052			not_mentioned	incorrect	failed	not_mentioned	released	unavailable
Haiku 4.5	imcs21	calibration	10608836	symptom_211	10608836	0.00405	2.293655749876052			not_mentioned	incorrect	failed	not_mentioned	released	unavailable
Haiku 4.5	imcs21	calibration	10608836	symptom_212	10608836	0.00405	2.293655749876052			not_mentioned	incorrect	failed	not_mentioned	released	unavailable
Haiku 4.5	imcs21	calibration	10608836	symptom_213	10608836	0.00405	2.293655749876052			not_mentioned	incorrect	failed	not_mentioned	released	unavailable
Haiku 4.5	imcs21	calibration	10608836	symptom_214	10608836	0.00405	2.293655749876052			not_mentioned	incorrect	failed	not_mentioned	released	unavailable
Haiku 4.5	imcs21	calibration	10608836	symptom_215	10608836	0.00405	2.293655749876052			not_mentioned	incorrect	failed	not_mentioned	released	unavailable
Haiku 4.5	imcs21	calibration	10608836	symptom_216	10608836	0.00405	2.293655749876052			not_mentioned	incorrect	failed	not_mentioned	released	unavailable
Haiku 4.5	imcs21	calibration	10608836	symptom_217	10608836	0.00405	2.293655749876052			not_mentioned	incorrect	failed	not_mentioned	released	unavailable
Haiku 4.5	imcs21	calibration	10608836	symptom_218	10608836	0.00405	2.293655749876052			not_mentioned	incorrect	failed	not_mentioned	released	unavailable
Haiku 4.5	imcs21	calibration	10608836	symptom_219	10608836	0.00405	2.293655749876052			not_mentioned	incorrect	failed	not_mentioned	released	unavailable
Haiku 4.5	imcs21	calibration	10608836	symptom_220	10608836	0.00405	2.293655749876052			not_mentioned	incorrect	failed	not_mentioned	released	unavailable
Haiku 4.5	imcs21	calibration	10608836	symptom_221	10608836	0.00405	2.293655749876052			not_mentioned	incorrect	failed	not_mentioned	released	unavailable
Haiku 4.5	imcs21	calibration	10608836	symptom_222	10608836	0.00405	2.293655749876052			not_mentioned	incorrect	failed	not_mentioned	released	unavailable
Haiku 4.5	imcs21	calibration	10608836	symptom_223	10608836	0.00405	2.293655749876052			not_mentioned	incorrect	failed	not_mentioned	released	unavailable
Haiku 4.5	imcs21	calibration	10608836	symptom_224	10608836	0.00405	2.293655749876052			not_mentioned	incorrect	failed	not_mentioned	released	unavailable
Haiku 4.5	imcs21	calibration	10608836	symptom_225	10608836	0.00405	2.293655749876052			not_mentioned	incorrect	failed	not_mentioned	released	unavailable
Haiku 4.5	imcs21	calibration	10608836	symptom_226	10608836	0.00405	2.293655749876052			not_mentioned	incorrect	failed	not_mentioned	released	unavailable
Haiku 4.5	imcs21	calibration	10608836	symptom_227	10608836	0.00405	2.293655749876052			not_mentioned	incorrect	failed	not_mentioned	released	unavailable
Haiku 4.5	imcs21	calibration	10608836	symptom_228	10608836	0.00405	2.293655749876052			not_mentioned	incorrect	failed	not_mentioned	released	unavailable
Haiku 4.5	imcs21	calibration	10608836	symptom_229	10608836	0.00405	2.293655749876052			not_mentioned	incorrect	failed	not_mentioned	released	unavailable
Haiku 4.5	imcs21	calibration	10608836	symptom_230	10608836	0.00405	2.293655749876052			not_mentioned	incorrect	failed	not_mentioned	released	unavailable
Haiku 4.5	imcs21	calibration	10608836	symptom_231	10608836	0.00405	2.293655749876052			not_mentioned	incorrect	failed	not_mentioned	released	unavailable
Haiku 4.5	imcs21	calibration	10608836	symptom_232	10608836	0.00405	2.293655749876052			not_mentioned	incorrect	failed	not_mentioned	released	unavailable
Haiku 4.5	imcs21	calibration	10608836	symptom_233	10608836	0.00405	2.293655749876052			not_mentioned	incorrect	failed	not_mentioned	released	unavailable
Haiku 4.5	imcs21	calibration	10608836	symptom_234	10608836	0.00405	2.293655749876052			not_mentioned	incorrect	failed	not_mentioned	released	unavailable
Haiku 4.5	imcs21	calibration	10608836	symptom_235	10608836	0.00405	2.293655749876052			not_mentioned	incorrect	failed	not_mentioned	released	unavailable
Haiku 4.5	imcs21	calibration	10608836	symptom_236	10608836	0.00405	2.293655749876052			not_mentioned	incorrect	failed	not_mentioned	released	unavailable
Haiku 4.5	imcs21	calibration	10608836	symptom_237	10608836	0.00405	2.293655749876052			not_mentioned	incorrect	failed	not_mentioned	released	unavailable
Haiku 4.5	imcs21	calibration	10608836	symptom_238	10608836	0.00405	2.293655749876052			not_mentioned	incorrect	failed	not_mentioned	released	unavailable
Haiku 4.5	imcs21	calibration	10608836	symptom_239	10608836	0.00405	2.293655749876052			not_mentioned	incorrect	failed	not_mentioned	released	unavailable
Haiku 4.5	imcs21	calibration	10608836	symptom_240	10608836	0.00405	2.293655749876052			not_mentioned	incorrect	failed	not_mentioned	released	unavailable
Haiku 4.5	imcs21	calibration	10608836	symptom_241	10608836	0.00405	2.293655749876052			not_mentioned	incorrect	failed	not_mentioned	released	unavailable
Haiku 4.5	imcs21	calibration	10608836	symptom_242	10608836	0.00405	2.293655749876052			not_mentioned	incorrect	failed	not_mentioned	released	unavailable
Haiku 4.5	imcs21	calibration	10608836	symptom_243	10608836	0.00405	2.293655749876052			not_mentioned	incorrect	failed	not_mentioned	released	unavailable
Haiku 4.5	imcs21	calibration	10608836	symptom_244	10608836	0.00405	2.293655749876052			not_mentioned	incorrect	failed	not_mentioned	released	unavailable
Haiku 4.5	imcs21	calibration	10608836	symptom_245	10608836	0.00405	2.293655749876052			not_mentioned	incorrect	failed	not_mentioned	released	unavailable
Haiku 4.5	imcs21	calibration	10608836	symptom_246	10608836	0.00405	2.293655749876052			not_mentioned	incorrect	failed	not_mentioned	released	unavailable
Haiku 4.5	imcs21	calibration	10608836	symptom_247	10608836	0.00405	2.293655749876052			not_mentioned	incorrect	failed	not_mentioned	released	unavailable
Haiku 4.5	imcs21	calibration	10608836	symptom_248	10608836	0.00405	2.293655749876052			not_mentioned	incorrect	failed	not_mentioned	released	unavailable
Haiku 4.5	imcs21	calibration	10608836	symptom_249	10608836	0.00405	2.293655749876052			not_mentioned	incorrect	failed	not_mentioned	released	unavailable
Haiku 4.5	imcs21	calibration	10608836	symptom_250	10608836	0.00405	2.293655749876052			not_mentioned	incorrect	failed	not_mentioned	released	unavailable
Haiku 4.5	imcs21	calibration	10608836	symptom_251	10608836	0.00405	2.293655749876052			not_mentioned	incorrect	failed	not_mentioned	released	unavailable
Haiku 4.5	imcs21	calibration	10608836	symptom_252	10608836	0.00405	2.293655749876052			not_mentioned	incorrect	failed	not_mentioned	released	unavailable
Haiku 4.5	imcs21	calibration	10608836	symptom_253	10608836	0.00405	2.293655749876052			not_mentioned	incorrect	failed	not_mentioned	released	unavailable
Haiku 4.5	imcs21	calibration	10608836	symptom_254	10608836	0.00405	2.293655749876052			not_mentioned	incorrect	failed	not_mentioned	released	unavailable
Haiku 4.5	imcs21	calibration	10608836	symptom_255	10608836	0.00405	2.293655749876052			not_mentioned	incorrect	failed	not_mentioned	released	unavailable
Haiku 4.5	imcs21	calibration	10608836	symptom_256	10608836	0.00405	2.293655749876052			not_mentioned	incorrect	failed	not_mentioned	released	unavailable
Haiku 4.5	imcs21	calibration	10608836	symptom_257	10608836	0.00405	2.293655749876052			not_mentioned	incorrect	failed	not_mentioned	released	unavailable
Haiku 4.5	imcs21	calibration	10608836	symptom_258	10608836	0.00405	2.293655749876052			not_mentioned	incorrect	failed	not_mentioned	released	unavailable
Haiku 4.5	imcs21	calibration	10608836	symptom_259	10608836	0.00405	2.293655749876052			not_mentioned	incorrect	failed	not_mentioned	released	unavailable
Haiku 4.5	imcs21	calibration	10608836	symptom_260	10608836	0.00405	2.293655749876052			not_mentioned	incorrect	failed	not_mentioned	released	unavailable
Haiku 4.5	imcs21	calibration	10608836	symptom_261	10608836	0.00405	2.293655749876052			not_mentioned	incorrect	failed	not_mentioned	released	unavailable
Haiku 4.5	imcs21	calibration	10608836	symptom_262	10608836	0.00405	2.293655749876052			not_mentioned	incorrect	failed	not_mentioned	released	unavailable
Haiku 4.5	imcs21	calibration	10608836	symptom_263	10608836	0.00405	2.293655749876052			not_mentioned	incorrect	failed	not_mentioned	released	unavailable
Haiku 4.5	imcs21	calibration	10608836	symptom_264	10608836	0.00405	2.293655749876052			not_mentioned	incorrect	failed	not_mentioned	released	unavailable
Haiku 4.5	imcs21	calibration	10608836	symptom_265	10608836	0.00405	2.293655749876052			not_mentioned	incorrect	failed	not_mentioned	released	unavailable
Haiku 4.5	imcs21	calibration	10608836	symptom_266	10608836	0.00405	2.293655749876052			not_mentioned	incorrect	failed	not_mentioned	released	unavailable
Haiku 4.5	imcs21	calibration	10608836	symptom_267	10608836	0.00405	2.293655749876052			not_mentioned	incorrect	failed	not_mentioned	released	unavailable
Haiku 4.5	imcs21	calibration	10608836	symptom_268	10608836	0.00405	2.293655749876052			not_mentioned	incorrect	failed	not_mentioned	released	unavailable
Haiku 4.5	imcs21	calibration	10608836	symptom_269	10608836	0.00405	2.293655749876052			not_mentioned	incorrect	failed	not_mentioned	released	unavailable
Haiku 4.5	imcs21	calibration	10608836	symptom_270	10608836	0.00405	2.293655749876052			not_mentioned	incorrect	failed	not_mentioned	released	unavailable
Haiku 4.5	imcs21	calibration	10608836	symptom_271	10608836	0.00405	2.293655749876052			not_mentioned	incorrect	failed	not_mentioned	released	unavailable
Haiku 4.5	imcs21	calibration	10608836	symptom_272	10608836	0.00405	2.293655749876052			not_mentioned	incorrect	failed	not_mentioned	released	unavailable
Haiku 4.5	imcs21	calibration	10608836	symptom_273	10608836	0.00405	2.293655749876052			not_mentioned	incorrect	failed	not_mentioned	released	unavailable
Haiku 4.5	imcs21	calibration	10608836	symptom_274	10608836	0.00405	2.293655749876052			not_mentioned	incorrect	failed	not_mentioned	released	unavailable
Haiku 4.5	imcs21	calibration	10608836	symptom_275	10608836	0.00405	2.293655749876052			not_mentioned	incorrect	failed	not_mentioned	released	unavailable
Haiku 4.5	imcs21	calibration	10608836	symptom_276	10608836	0.00405	2.293655749876052			not_mentioned	incorrect	failed	not_mentioned	released	unavailable
Haiku 4.5	imcs21	calibration	10608836	symptom_277	10608836	0.00405	2.293655749876052			not_mentioned	incorrect	failed	not_mentioned	released	unavailable
Haiku 4.5	imcs21	calibration	10608836	symptom_278	10608836	0.00405	2.293655749876052			not_mentioned	incorrect	failed	not_mentioned	released	unavailable
Haiku 4.5	imcs21	calibration	10608836	symptom_279	10608836	0.00405	2.293655749876052			not_mentioned	incorrect	failed	not_mentioned	released	unavailable
Haiku 4.5	imcs21	calibration	10608836	symptom_280	10608836	0.00405	2.293655749876052			not_mentioned	incorrect	failed	not_mentioned	released	unavailable
Haiku 4.5	imcs21	calibration	10608836	symptom_281	10608836	0.00405	2.293655749876052			not_mentioned	incorrect	failed	not_mentioned	released	unavailable
Haiku 4.5	imcs21	calibration	10608836	symptom_282	10608836	0.00405	2.293655749876052			not_mentioned	incorrect	failed	not_mentioned	released	unavailable
Haiku 4.5	imcs21	calibration	10608836	symptom_283	10608836	0.00405	2.293655749876052			not_mentioned	incorrect	failed	not_mentioned	released	unavailable
Haiku 4.5	imcs21	calibration	10608836	symptom_284	10608836	0.00405	2.293655749876052			not_mentioned	incorrect	failed	not_mentioned	released	unavailable
Haiku 4.5	imcs21	calibration	10608836	symptom_285	10608836	0.00405	2.293655749876052			not_mentioned	incorrect	failed	not_mentioned	released	unavailable
Haiku 4.5	imcs21	calibration	10608836	symptom_286	10608836	0.00405	2.293655749876052			not_mentioned	incorrect	failed	not_mentioned	released	unavailable
Haiku 4.5	imcs21	calibration	10608836	symptom_287	10608836	0.00405	2.293655749876052			not_mentioned	incorrect	failed	not_mentioned	released	unavailable
Haiku 4.5	imcs21	calibration	10608836	symptom_288	10608836	0.00405	2.293655749876052			not_mentioned	incorrect	failed	not_mentioned	released	unavailable
Haiku 4.5	imcs21	calibration	10608836	symptom_289	10608836	0.00405	2.293655749876052			not_mentioned	incorrect	failed	not_mentioned	released	unavailable
Haiku 4.5	imcs21	calibration	10608836	symptom_290	10608836	0.00405	2.293655749876052			not_mentioned	incorrect	failed	not_mentioned	released	unavailable
Haiku 4.5	imcs21	calibration	10608836	symptom_291	10608836	0.00405	2.293655749876052			not_mentioned	incorrect	failed	not_mentioned	released	unavailable
Haiku 4.5	imcs21	calibration	10608836	symptom_292	10608836	0.00405	2.293655749876052			not_mentioned	incorrect	failed	not_mentioned	released	unavailable
Haiku 4.5	imcs21	calibration	10608836	symptom_293	10608836	0.00405	2.293655749876052			not_mentioned	incorrect	failed	not_mentioned	released	unavailable
Haiku 4.5	imcs21	calibration	10608836	symptom_294	10608836	0.00405	2.293655749876052			not_mentioned	incorrect	failed	not_mentioned	released	unavailable
Haiku 4.5	imcs21	calibration	10608836	symptom_295	10608836	0.00405	2.293655749876052			not_mentioned	incorrect	failed	not_mentioned	released	unavailable
Haiku 4.5	imcs21	calibration	10608836	symptom_296	10608836	0.00405	2.293655749876052			not_mentioned	incorrect	failed	not_mentioned	released	unavailable
Haiku 4.5	imcs21	calibration	10608836	symptom_297	10608836	0.00405	2.293655749876052			not_mentioned	incorrect	failed	not_mentioned	released	unavailable
Haiku 4.5	imcs21	calibration	10608836	symptom_298	10608836	0.00405	2.293655749876052			not_mentioned	incorrect	failed	not_mentioned	released	unavailable
Haiku 4.5	imcs21	calibration	10608836	symptom_299	10608836	0.00405	2.293655749876052			not_mentioned	incorrect	failed	not_mentioned	released	unavailable
Haiku 4.5	imcs21	calibration	10608836	symptom_300	10608836	0.00405	2.293655749876052			not_mentioned	incorrect	failed	not_mentioned	released	unavailable
Haiku 4.5	imcs21	calibration	10608836	symptom_301	10608836	0.00405	2.293655749876052			not_mentioned	incorrect	failed	not_mentioned	released	unavailable
Haiku 4.5	imcs21	calibration	10608836	symptom_302	10608836	0.00405	2.293655749876052			not_mentioned	incorrect	failed	not_mentioned	released	unavailable
Haiku 4.5	imcs21	calibration	10608836	symptom_303	10608836	0.00405	2.293655749876052			not_mentioned	incorrect	failed	not_mentioned	released	unavailable
Haiku 4.5	imcs21	calibration	10608836	symptom_304	10608836	0.00405	2.293655749876052			not_mentioned	incorrect	failed	not_mentioned	released	unavailable
Haiku 4.5	imcs21	calibration	10608836	symptom_305	10608836	0.00405	2.293655749876052			not_mentioned	incorrect	failed	not_mentioned	released	unavailable
Haiku 4.5	imcs21	calibration	10608836	symptom_306	10608836	0.00405	2.293655749876052			not_mentioned	incorrect	failed	not_mentioned	released	unavailable
Haiku 4.5	imcs21	calibration	10608836	symptom_307	10608836	0.00405	2.293655749876052			not_mentioned	incorrect	failed	not_mentioned	released	unavailable
Haiku 4.5	imcs21	calibration	10608836	symptom_308	10608836	0.00405	2.293655749876052			not_mentioned	incorrect	failed	not_mentioned	released	unavailable
Haiku 4.5	imcs21	calibration	10608836	symptom_309	10608836	0.00405	2.293655749876052			not_mentioned	incorrect	failed	not_mentioned	released	unavailable
Haiku 4.5	imcs21	calibration	10608836	symptom_310	10608836	0.00405	2.293655749876052			not_mentioned	incorrect	failed	not_mentioned	released	unavailable
Haiku 4.5	imcs21	calibration	10608836	symptom_311	10608836	0.00405	2.293655749876052			not_mentioned	incorrect	failed	not_mentioned	released	unavailable
Haiku 4.5	imcs21	calibration	10608836	symptom_312	10608836	0.00405	2.293655749876052			not_mentioned	incorrect	failed	not_mentioned	released	unavailable
Haiku 4.5	imcs21	calibration	10608836	symptom_313	10608836	0.00405	2.293655749876052			not_mentioned	incorrect	failed	not_mentioned	released	unavailable
Haiku 4.5	imcs21	calibration	10608836	symptom_314	10608836	0.00405	2.293655749876052			not_mentioned	incorrect	failed	not_mentioned	released	unavailable
Haiku 4.5	imcs21	calibration	10608836	symptom_315	10608836	0.00405	2.293655749876052			not_mentioned	incorrect	failed	not_mentioned	released	unavailable
Haiku 4.5	imcs21	calibration	10608836	symptom_316	10608836	0.00405	2.293655749876052			not_mentioned	incorrect	failed	not_mentioned	released	unavailable
Haiku 4.5	imcs21	calibration	10608836	symptom_317	10608836	0.00405	2.293655749876052			not_mentioned	incorrect	failed	not_mentioned	released	unavailable
Haiku 4.5	imcs21	calibration	10608836	symptom_318	10608836	0.00405	2.293655749876052			not_mentioned	incorrect	failed	not_mentioned	released	unavailable
Haiku 4.5	imcs21	calibration	10608836	symptom_319	10608836	0.00405	2.293655749876052			not_mentioned	incorrect	failed	not_mentioned	released	unavailable
Haiku 4.5	imcs21	calibration	10608836	symptom_320	10608836	0.00405	2.293655749876052			not_mentioned	incorrect	failed	not_mentioned	released	unavailable
Haiku 4.5	imcs21	calibration	10608836	symptom_321	10608836	0.00405	2.293655749876052			not_mentioned	incorrect	failed	not_mentioned	released	unavailable
Haiku 4.5	imcs21	calibration	10608836	symptom_322	10608836	0.00405	2.293655749876052			not_mentioned	incorrect	failed	not_mentioned	released	unavailable
Haiku 4.5	imcs21	calibration	10608836	symptom_323	10608836	0.00405	2.293655749876052			not_mentioned	incorrect	failed	not_mentioned	released	unavailable
Haiku 4.5	imcs21	calibration	10608836	symptom_324	10608836	0.00405	2.293655749876052			not_mentioned	incorrect	failed	not_mentioned	released	unavailable
Haiku 4.5	imcs21	calibration	10608836	symptom_325	10608836	0.00405	2.293655749876052			not_mentioned	incorrect	failed	not_mentioned	released	unavailable
Haiku 4.5	imcs21	calibration	10608836	symptom_326	10608836	0.00405	2.293655749876052			not_mentioned	incorrect	failed	not_mentioned	released	unavailable
Haiku 4.5	imcs21	calibration	10608836	symptom_327	10608836	0.00405	2.293655749876052			not_mentioned	incorrect	failed	not_mentioned	released	unavailable
Haiku 4.5	imcs21	calibration	10608836	symptom_328	10608836	0.00405	2.293655749876052			not_mentioned	incorrect	failed	not_mentioned	released	unavailable
Haiku 4.5	imcs21	calibration	10608836	symptom_329	10608836	0.00405	2.293655749876052			not_mentioned	incorrect	failed	not_mentioned	released	unavailable
Haiku 4.5	imcs21	calibration	10608836	symptom_330	10608836	0.00405	2.293655749876052			not_mentioned	incorrect	failed	not_mentioned	released	unavailable
Haiku 4.5	imcs21	calibration	10618477	symptom_000	10618477	0.00441	2.0380389159545302			positive	incorrect	failed	positive	released	unavailable
Haiku 4.5	imcs21	calibration	10618477	symptom_001	10618477	0.00441	2.0380389159545302			not_mentioned	incorrect	failed	not_mentioned	released	unavailable
Haiku 4.5	imcs21	calibration	10618477	symptom_002	10618477	0.00441	2.0380389159545302			positive	incorrect	failed	positive	released	unavailable
Haiku 4.5	imcs21	calibration	10618477	symptom_003	10618477	0.00441	2.0380389159545302			not_mentioned	incorrect	failed	not_mentioned	released	unavailable
Haiku 4.5	imcs21	calibration	10618477	symptom_004	10618477	0.00441	2.0380389159545302			positive	incorrect	failed	positive	released	unavailable
Haiku 4.5	imcs21	calibration	10618477	symptom_005	10618477	0.00441	2.0380389159545302			not_mentioned	incorrect	failed	not_mentioned	released	unavailable
Haiku 4.5	imcs21	calibration	10618477	symptom_006	10618477	0.00441	2.0380389159545302			positive	incorrect	failed	positive	released	unavailable
Haiku 4.5	imcs21	calibration	10618477	symptom_007	10618477	0.00441	2.0380389159545302			not_mentioned	incorrect	failed	not_mentioned	released	unavailable
Haiku 4.5	imcs21	calibration	10618477	symptom_008	10618477	0.00441	2.0380389159545302			positive	incorrect	failed	positive	released	unavailable
Haiku 4.5	imcs21	calibration	10618477	symptom_009	10618477	0.00441	2.0380389159545302			not_mentioned	incorrect	failed	not_mentioned	released	unavailable
Haiku 4.5	imcs21	calibration	10618477	symptom_010	10618477	0.00441	2.0380389159545302			not_mentioned	incorrect	failed	not_mentioned	released	unavailable
Haiku 4.5	imcs21	calibration	10618477	symptom_011	10618477	0.00441	2.0380389159545302			not_mentioned	incorrect	failed	not_mentioned	released	unavailable
Haiku 4.5	imcs21	calibration	10618477	symptom_012	10618477	0.00441	2.0380389159545302			not_mentioned	incorrect	failed	not_mentioned	released	unavailable
Haiku 4.5	imcs21	calibration	10618477	symptom_013	10618477	0.00441	2.0380389159545302			not_mentioned	incorrect	failed	not_mentioned	released	unavailable
Haiku 4.5	imcs21	calibration	10618477	symptom_014	10618477	0.00441	2.0380389159545302			not_mentioned	incorrect	failed	not_mentioned	released	unavailable
Haiku 4.5	imcs21	calibration	10618477	symptom_015	10618477	0.00441	2.0380389159545302			not_mentioned	incorrect	failed	not_mentioned	released	unavailable
Haiku 4.5	imcs21	calibration	10618477	symptom_016	10618477	0.00441	2.0380389159545302			not_mentioned	incorrect	failed	not_mentioned	released	unavailable
Haiku 4.5	imcs21	calibration	10618477	symptom_017	10618477	0.00441	2.0380389159545302			not_mentioned	incorrect	failed	not_mentioned	released	unavailable
Haiku 4.5	imcs21	calibration	10618477	symptom_018	10618477	0.00441	2.0380389159545302			not_mentioned	incorrect	failed	not_mentioned	released	unavailable
Haiku 4.5	imcs21	calibration	10618477	symptom_019	10618477	0.00441	2.0380389159545302			not_mentioned	incorrect	failed	not_mentioned	released	unavailable
Haiku 4.5	imcs21	calibration	10618477	symptom_020	10618477	0.00441	2.0380389159545302			not_mentioned	incorrect	failed	not_mentioned	released	unavailable
Haiku 4.5	imcs21	calibration	10618477	symptom_021	10618477	0.00441	2.0380389159545302			not_mentioned	incorrect	failed	not_mentioned	released	unavailable
Haiku 4.5	imcs21	calibration	10618477	symptom_022	10618477	0.00441	2.0380389159545302			not_mentioned	incorrect	failed	not_mentioned	released	unavailable
Haiku 4.5	imcs21	calibration	10618477	symptom_023	10618477	0.00441	2.0380389159545302			not_mentioned	incorrect	failed	not_mentioned	released	unavailable
Haiku 4.5	imcs21	calibration	10618477	symptom_024	10618477	0.00441	2.0380389159545302			not_mentioned	incorrect	failed	not_mentioned	released	unavailable
Haiku 4.5	imcs21	calibration	10618477	symptom_025	10618477	0.00441	2.0380389159545302			not_mentioned	incorrect	failed	not_mentioned	released	unavailable
Haiku 4.5	imcs21	calibration	10618477	symptom_026	10618477	0.00441	2.0380389159545302			not_mentioned	incorrect	failed	not_mentioned	released	unavailable
Haiku 4.5	imcs21	calibration	10618477	symptom_027	10618477	0.00441	2.0380389159545302			not_mentioned	incorrect	failed	not_mentioned	released	unavailable
Haiku 4.5	imcs21	calibration	10618477	symptom_028	10618477	0.00441	2.0380389159545302			not_mentioned	incorrect	failed	not_mentioned	released	unavailable
Haiku 4.5	imcs21	calibration	10618477	symptom_029	10618477	0.00441	2.0380389159545302			not_mentioned	incorrect	failed	not_mentioned	released	unavailable
Haiku 4.5	imcs21	calibration	10618477	symptom_030	10618477	0.00441	2.0380389159545302			not_mentioned	incorrect	failed	not_mentioned	released	unavailable
Haiku 4.5	imcs21	calibration	10618477	symptom_031	10618477	0.00441	2.0380389159545302			not_mentioned	incorrect	failed	not_mentioned	released	unavailable
Haiku 4.5	imcs21	calibration	10618477	symptom_032	10618477	0.00441	2.0380389159545302			not_mentioned	incorrect	failed	not_mentioned	released	unavailable
Haiku 4.5	imcs21	calibration	10618477	symptom_033	10618477	0.00441	2.0380389159545302			not_mentioned	incorrect	failed	not_mentioned	released	unavailable
Haiku 4.5	imcs21	calibration	10618477	symptom_034	10618477	0.00441	2.0380389159545302			not_mentioned	incorrect	failed	not_mentioned	released	unavailable
Haiku 4.5	imcs21	calibration	10618477	symptom_035	10618477	0.00441	2.0380389159545302			not_mentioned	incorrect	failed	not_mentioned	released	unavailable
Haiku 4.5	imcs21	calibration	10618477	symptom_036	10618477	0.00441	2.0380389159545302			not_mentioned	incorrect	failed	not_mentioned	released	unavailable
Haiku 4.5	imcs21	calibration	10618477	symptom_037	10618477	0.00441	2.0380389159545302			not_mentioned	incorrect	failed	not_mentioned	released	unavailable
Haiku 4.5	imcs21	calibration	10618477	symptom_038	10618477	0.00441	2.0380389159545302			not_mentioned	incorrect	failed	not_mentioned	released	unavailable
Haiku 4.5	imcs21	calibration	10618477	symptom_039	10618477	0.00441	2.0380389159545302			uncertain	incorrect	failed	uncertain	released	unavailable
Haiku 4.5	imcs21	calibration	10618477	symptom_040	10618477	0.00441	2.0380389159545302			not_mentioned	incorrect	failed	not_mentioned	released	unavailable
Haiku 4.5	imcs21	calibration	10618477	symptom_041	10618477	0.00441	2.0380389159545302			not_mentioned	incorrect	failed	not_mentioned	released	unavailable
Haiku 4.5	imcs21	calibration	10618477	symptom_042	10618477	0.00441	2.0380389159545302			not_mentioned	incorrect	failed	not_mentioned	released	unavailable
Haiku 4.5	imcs21	calibration	10618477	symptom_043	10618477	0.00441	2.0380389159545302			not_mentioned	incorrect	failed	not_mentioned	released	unavailable
Haiku 4.5	imcs21	calibration	10618477	symptom_044	10618477	0.00441	2.0380389159545302			not_mentioned	incorrect	failed	not_mentioned	released	unavailable
Haiku 4.5	imcs21	calibration	10618477	symptom_045	10618477	0.00441	2.0380389159545302			not_mentioned	incorrect	failed	not_mentioned	released	unavailable
Haiku 4.5	imcs21	calibration	10618477	symptom_046	10618477	0.00441	2.0380389159545302			not_mentioned	incorrect	failed	not_mentioned	released	unavailable
Haiku 4.5	imcs21	calibration	10618477	symptom_047	10618477	0.00441	2.0380389159545302			not_mentioned	incorrect	failed	not_mentioned	released	unavailable
Haiku 4.5	imcs21	calibration	10618477	symptom_048	10618477	0.00441	2.0380389159545302			not_mentioned	incorrect	failed	not_mentioned	released	unavailable
Haiku 4.5	imcs21	calibration	10618477	symptom_049	10618477	0.00441	2.0380389159545302			not_mentioned	incorrect	failed	not_mentioned	released	unavailable
Haiku 4.5	imcs21	calibration	10618477	symptom_050	10618477	0.00441	2.0380389159545302			not_mentioned	incorrect	failed	not_mentioned	released	unavailable
Haiku 4.5	imcs21	calibration	10618477	symptom_051	10618477	0.00441	2.0380389159545302			not_mentioned	incorrect	failed	not_mentioned	released	unavailable
Haiku 4.5	imcs21	calibration	10618477	symptom_052	10618477	0.00441	2.0380389159545302			not_mentioned	incorrect	failed	not_mentioned	released	unavailable
Haiku 4.5	imcs21	calibration	10618477	symptom_053	10618477	0.00441	2.0380389159545302			not_mentioned	incorrect	failed	not_mentioned	released	unavailable
Haiku 4.5	imcs21	calibration	10618477	symptom_054	10618477	0.00441	2.0380389159545302			not_mentioned	incorrect	failed	not_mentioned	released	unavailable
Haiku 4.5	imcs21	calibration	10618477	symptom_055	10618477	0.00441	2.0380389159545302			not_mentioned	incorrect	failed	not_mentioned	released	unavailable
Haiku 4.5	imcs21	calibration	10618477	symptom_056	10618477	0.00441	2.0380389159545302			not_mentioned	incorrect	failed	not_mentioned	released	unavailable
Haiku 4.5	imcs21	calibration	10618477	symptom_057	10618477	0.00441	2.0380389159545302			not_mentioned	incorrect	failed	not_mentioned	released	unavailable
Haiku 4.5	imcs21	calibration	10618477	symptom_058	10618477	0.00441	2.0380389159545302			not_mentioned	incorrect	failed	not_mentioned	released	unavailable
Haiku 4.5	imcs21	calibration	10618477	symptom_059	10618477	0.00441	2.0380389159545302			not_mentioned	incorrect	failed	not_mentioned	released	unavailable
Haiku 4.5	imcs21	calibration	10618477	symptom_060	10618477	0.00441	2.0380389159545302			not_mentioned	incorrect	failed	not_mentioned	released	unavailable
Haiku 4.5	imcs21	calibration	10618477	symptom_061	10618477	0.00441	2.0380389159545302			not_mentioned	incorrect	failed	not_mentioned	released	unavailable
Haiku 4.5	imcs21	calibration	10618477	symptom_062	10618477	0.00441	2.0380389159545302			not_mentioned	incorrect	failed	not_mentioned	released	unavailable
Haiku 4.5	imcs21	calibration	10618477	symptom_063	10618477	0.00441	2.0380389159545302			not_mentioned	incorrect	failed	not_mentioned	released	unavailable
Haiku 4.5	imcs21	calibration	10618477	symptom_064	10618477	0.00441	2.0380389159545302			not_mentioned	incorrect	failed	not_mentioned	released	unavailable
Haiku 4.5	imcs21	calibration	10618477	symptom_065	10618477	0.00441	2.0380389159545302			not_mentioned	incorrect	failed	not_mentioned	released	unavailable
Haiku 4.5	imcs21	calibration	10618477	symptom_066	10618477	0.00441	2.0380389159545302			not_mentioned	incorrect	failed	not_mentioned	released	unavailable
Haiku 4.5	imcs21	calibration	10618477	symptom_067	10618477	0.00441	2.0380389159545302			not_mentioned	incorrect	failed	not_mentioned	released	unavailable
Haiku 4.5	imcs21	calibration	10618477	symptom_068	10618477	0.00441	2.0380389159545302			not_mentioned	incorrect	failed	not_mentioned	released	unavailable
Haiku 4.5	imcs21	calibration	10618477	symptom_069	10618477	0.00441	2.0380389159545302			not_mentioned	incorrect	failed	not_mentioned	released	unavailable
Haiku 4.5	imcs21	calibration	10618477	symptom_070	10618477	0.00441	2.0380389159545302			not_mentioned	incorrect	failed	not_mentioned	released	unavailable
Haiku 4.5	imcs21	calibration	10618477	symptom_071	10618477	0.00441	2.0380389159545302			not_mentioned	incorrect	failed	not_mentioned	released	unavailable
Haiku 4.5	imcs21	calibration	10618477	symptom_072	10618477	0.00441	2.0380389159545302			not_mentioned	incorrect	failed	not_mentioned	released	unavailable
Haiku 4.5	imcs21	calibration	10618477	symptom_073	10618477	0.00441	2.0380389159545302			not_mentioned	incorrect	failed	not_mentioned	released	unavailable
Haiku 4.5	imcs21	calibration	10618477	symptom_074	10618477	0.00441	2.0380389159545302			not_mentioned	incorrect	failed	not_mentioned	released	unavailable
Haiku 4.5	imcs21	calibration	10618477	symptom_075	10618477	0.00441	2.0380389159545302			not_mentioned	incorrect	failed	not_mentioned	released	unavailable
Haiku 4.5	imcs21	calibration	10618477	symptom_076	10618477	0.00441	2.0380389159545302			not_mentioned	incorrect	failed	not_mentioned	released	unavailable
Haiku 4.5	imcs21	calibration	10618477	symptom_077	10618477	0.00441	2.0380389159545302			not_mentioned	incorrect	failed	not_mentioned	released	unavailable
Haiku 4.5	imcs21	calibration	10618477	symptom_078	10618477	0.00441	2.0380389159545302			not_mentioned	incorrect	failed	not_mentioned	released	unavailable
Haiku 4.5	imcs21	calibration	10618477	symptom_079	10618477	0.00441	2.0380389159545302			not_mentioned	incorrect	failed	not_mentioned	released	unavailable
Haiku 4.5	imcs21	calibration	10618477	symptom_080	10618477	0.00441	2.0380389159545302			not_mentioned	incorrect	failed	not_mentioned	released	unavailable
Haiku 4.5	imcs21	calibration	10618477	symptom_081	10618477	0.00441	2.0380389159545302			not_mentioned	incorrect	failed	not_mentioned	released	unavailable
Haiku 4.5	imcs21	calibration	10618477	symptom_082	10618477	0.00441	2.0380389159545302			not_mentioned	incorrect	failed	not_mentioned	released	unavailable
Haiku 4.5	imcs21	calibration	10618477	symptom_083	10618477	0.00441	2.0380389159545302			uncertain	incorrect	failed	uncertain	released	unavailable
Haiku 4.5	imcs21	calibration	10618477	symptom_084	10618477	0.00441	2.0380389159545302			not_mentioned	incorrect	failed	not_mentioned	released	unavailable
Haiku 4.5	imcs21	calibration	10618477	symptom_085	10618477	0.00441	2.0380389159545302			not_mentioned	incorrect	failed	not_mentioned	released	unavailable
Haiku 4.5	imcs21	calibration	10618477	symptom_086	10618477	0.00441	2.0380389159545302			not_mentioned	incorrect	failed	not_mentioned	released	unavailable
Haiku 4.5	imcs21	calibration	10618477	symptom_087	10618477	0.00441	2.0380389159545302			not_mentioned	incorrect	failed	not_mentioned	released	unavailable
Haiku 4.5	imcs21	calibration	10618477	symptom_088	10618477	0.00441	2.0380389159545302			not_mentioned	incorrect	failed	not_mentioned	released	unavailable
Haiku 4.5	imcs21	calibration	10618477	symptom_089	10618477	0.00441	2.0380389159545302			not_mentioned	incorrect	failed	not_mentioned	released	unavailable
Haiku 4.5	imcs21	calibration	10618477	symptom_090	10618477	0.00441	2.0380389159545302			not_mentioned	incorrect	failed	not_mentioned	released	unavailable
Haiku 4.5	imcs21	calibration	10618477	symptom_091	10618477	0.00441	2.0380389159545302			not_mentioned	incorrect	failed	not_mentioned	released	unavailable
Haiku 4.5	imcs21	calibration	10618477	symptom_092	10618477	0.00441	2.0380389159545302			not_mentioned	incorrect	failed	not_mentioned	released	unavailable
Haiku 4.5	imcs21	calibration	10618477	symptom_093	10618477	0.00441	2.0380389159545302			not_mentioned	incorrect	failed	not_mentioned	released	unavailable
Haiku 4.5	imcs21	calibration	10618477	symptom_094	10618477	0.00441	2.0380389159545302			not_mentioned	incorrect	failed	not_mentioned	released	unavailable
Haiku 4.5	imcs21	calibration	10618477	symptom_095	10618477	0.00441	2.0380389159545302			not_mentioned	incorrect	failed	not_mentioned	released	unavailable
Haiku 4.5	imcs21	calibration	10618477	symptom_096	10618477	0.00441	2.0380389159545302			not_mentioned	incorrect	failed	not_mentioned	released	unavailable
Haiku 4.5	imcs21	calibration	10618477	symptom_097	10618477	0.00441	2.0380389159545302			not_mentioned	incorrect	failed	not_mentioned	released	unavailable
Haiku 4.5	imcs21	calibration	10618477	symptom_098	10618477	0.00441	2.0380389159545302			not_mentioned	incorrect	failed	not_mentioned	released	unavailable
Haiku 4.5	imcs21	calibration	10618477	symptom_099	10618477	0.00441	2.0380389159545302			not_mentioned	incorrect	failed	not_mentioned	released	unavailable
Haiku 4.5	imcs21	calibration	10618477	symptom_100	10618477	0.00441	2.0380389159545302			not_mentioned	incorrect	failed	not_mentioned	released	unavailable
Haiku 4.5	imcs21	calibration	10618477	symptom_101	10618477	0.00441	2.0380389159545302			not_mentioned	incorrect	failed	not_mentioned	released	unavailable
Haiku 4.5	imcs21	calibration	10618477	symptom_102	10618477	0.00441	2.0380389159545302			not_mentioned	incorrect	failed	not_mentioned	released	unavailable
Haiku 4.5	imcs21	calibration	10618477	symptom_103	10618477	0.00441	2.0380389159545302			not_mentioned	incorrect	failed	not_mentioned	released	unavailable
Haiku 4.5	imcs21	calibration	10618477	symptom_104	10618477	0.00441	2.0380389159545302			not_mentioned	incorrect	failed	not_mentioned	released	unavailable
Haiku 4.5	imcs21	calibration	10618477	symptom_105	10618477	0.00441	2.0380389159545302			not_mentioned	incorrect	failed	not_mentioned	released	unavailable
Haiku 4.5	imcs21	calibration	10618477	symptom_106	10618477	0.00441	2.0380389159545302			not_mentioned	incorrect	failed	not_mentioned	released	unavailable
Haiku 4.5	imcs21	calibration	10618477	symptom_107	10618477	0.00441	2.0380389159545302			not_mentioned	incorrect	failed	not_mentioned	released	unavailable
Haiku 4.5	imcs21	calibration	10618477	symptom_108	10618477	0.00441	2.0380389159545302			not_mentioned	incorrect	failed	not_mentioned	released	unavailable
Haiku 4.5	imcs21	calibration	10618477	symptom_109	10618477	0.00441	2.0380389159545302			not_mentioned	incorrect	failed	not_mentioned	released	unavailable
Haiku 4.5	imcs21	calibration	10618477	symptom_110	10618477	0.00441	2.0380389159545302			not_mentioned	incorrect	failed	not_mentioned	released	unavailable
Haiku 4.5	imcs21	calibration	10618477	symptom_111	10618477	0.00441	2.0380389159545302			not_mentioned	incorrect	failed	not_mentioned	released	unavailable
Haiku 4.5	imcs21	calibration	10618477	symptom_112	10618477	0.00441	2.0380389159545302			not_mentioned	incorrect	failed	not_mentioned	released	unavailable
Haiku 4.5	imcs21	calibration	10618477	symptom_113	10618477	0.00441	2.0380389159545302			not_mentioned	incorrect	failed	not_mentioned	released	unavailable
Haiku 4.5	imcs21	calibration	10618477	symptom_114	10618477	0.00441	2.0380389159545302			not_mentioned	incorrect	failed	not_mentioned	released	unavailable
Haiku 4.5	imcs21	calibration	10618477	symptom_115	10618477	0.00441	2.0380389159545302			not_mentioned	incorrect	failed	not_mentioned	released	unavailable
Haiku 4.5	imcs21	calibration	10618477	symptom_116	10618477	0.00441	2.0380389159545302			not_mentioned	incorrect	failed	not_mentioned	released	unavailable
Haiku 4.5	imcs21	calibration	10618477	symptom_117	10618477	0.00441	2.0380389159545302			not_mentioned	incorrect	failed	not_mentioned	released	unavailable
Haiku 4.5	imcs21	calibration	10618477	symptom_118	10618477	0.00441	2.0380389159545302			not_mentioned	incorrect	failed	not_mentioned	released	unavailable
Haiku 4.5	imcs21	calibration	10618477	symptom_119	10618477	0.00441	2.0380389159545302			not_mentioned	incorrect	failed	not_mentioned	released	unavailable
Haiku 4.5	imcs21	calibration	10618477	symptom_120	10618477	0.00441	2.0380389159545302			not_mentioned	incorrect	failed	not_mentioned	released	unavailable
Haiku 4.5	imcs21	calibration	10618477	symptom_121	10618477	0.00441	2.0380389159545302			not_mentioned	incorrect	failed	not_mentioned	released	unavailable
Haiku 4.5	imcs21	calibration	10618477	symptom_122	10618477	0.00441	2.0380389159545302			not_mentioned	incorrect	failed	not_mentioned	released	unavailable
Haiku 4.5	imcs21	calibration	10618477	symptom_123	10618477	0.00441	2.0380389159545302			not_mentioned	incorrect	failed	not_mentioned	released	unavailable
Haiku 4.5	imcs21	calibration	10618477	symptom_124	10618477	0.00441	2.0380389159545302			not_mentioned	incorrect	failed	not_mentioned	released	unavailable
Haiku 4.5	imcs21	calibration	10618477	symptom_125	10618477	0.00441	2.0380389159545302			not_mentioned	incorrect	failed	not_mentioned	released	unavailable
Haiku 4.5	imcs21	calibration	10618477	symptom_126	10618477	0.00441	2.0380389159545302			not_mentioned	incorrect	failed	not_mentioned	released	unavailable
Haiku 4.5	imcs21	calibration	10618477	symptom_127	10618477	0.00441	2.0380389159545302			not_mentioned	incorrect	failed	not_mentioned	released	unavailable
Haiku 4.5	imcs21	calibration	10618477	symptom_128	10618477	0.00441	2.0380389159545302			not_mentioned	incorrect	failed	not_mentioned	released	unavailable
Haiku 4.5	imcs21	calibration	10618477	symptom_129	10618477	0.00441	2.0380389159545302			not_mentioned	incorrect	failed	not_mentioned	released	unavailable
Haiku 4.5	imcs21	calibration	10618477	symptom_130	10618477	0.00441	2.0380389159545302			not_mentioned	incorrect	failed	not_mentioned	released	unavailable
Haiku 4.5	imcs21	calibration	10618477	symptom_131	10618477	0.00441	2.0380389159545302			not_mentioned	incorrect	failed	not_mentioned	released	unavailable
Haiku 4.5	imcs21	calibration	10618477	symptom_132	10618477	0.00441	2.0380389159545302			not_mentioned	incorrect	failed	not_mentioned	released	unavailable
Haiku 4.5	imcs21	calibration	10618477	symptom_133	10618477	0.00441	2.0380389159545302			not_mentioned	incorrect	failed	not_mentioned	released	unavailable
Haiku 4.5	imcs21	calibration	10618477	symptom_134	10618477	0.00441	2.0380389159545302			not_mentioned	incorrect	failed	not_mentioned	released	unavailable
Haiku 4.5	imcs21	calibration	10618477	symptom_135	10618477	0.00441	2.0380389159545302			not_mentioned	incorrect	failed	not_mentioned	released	unavailable
Haiku 4.5	imcs21	calibration	10618477	symptom_136	10618477	0.00441	2.0380389159545302			not_mentioned	incorrect	failed	not_mentioned	released	unavailable
Haiku 4.5	imcs21	calibration	10618477	symptom_137	10618477	0.00441	2.0380389159545302			not_mentioned	incorrect	failed	not_mentioned	released	unavailable
Haiku 4.5	imcs21	calibration	10618477	symptom_138	10618477	0.00441	2.0380389159545302			not_mentioned	incorrect	failed	not_mentioned	released	unavailable
Haiku 4.5	imcs21	calibration	10618477	symptom_139	10618477	0.00441	2.0380389159545302			not_mentioned	incorrect	failed	not_mentioned	released	unavailable
Haiku 4.5	imcs21	calibration	10618477	symptom_140	10618477	0.00441	2.0380389159545302			not_mentioned	incorrect	failed	not_mentioned	released	unavailable
Haiku 4.5	imcs21	calibration	10618477	symptom_141	10618477	0.00441	2.0380389159545302			not_mentioned	incorrect	failed	not_mentioned	released	unavailable
Haiku 4.5	imcs21	calibration	10618477	symptom_142	10618477	0.00441	2.0380389159545302			not_mentioned	incorrect	failed	not_mentioned	released	unavailable
Haiku 4.5	imcs21	calibration	10618477	symptom_143	10618477	0.00441	2.0380389159545302			not_mentioned	incorrect	failed	not_mentioned	released	unavailable
Haiku 4.5	imcs21	calibration	10618477	symptom_144	10618477	0.00441	2.0380389159545302			not_mentioned	incorrect	failed	not_mentioned	released	unavailable
Haiku 4.5	imcs21	calibration	10618477	symptom_145	10618477	0.00441	2.0380389159545302			not_mentioned	incorrect	failed	not_mentioned	released	unavailable
Haiku 4.5	imcs21	calibration	10618477	symptom_146	10618477	0.00441	2.0380389159545302			not_mentioned	incorrect	failed	not_mentioned	released	unavailable
Haiku 4.5	imcs21	calibration	10618477	symptom_147	10618477	0.00441	2.0380389159545302			not_mentioned	incorrect	failed	not_mentioned	released	unavailable
Haiku 4.5	imcs21	calibration	10618477	symptom_148	10618477	0.00441	2.0380389159545302			not_mentioned	incorrect	failed	not_mentioned	released	unavailable
Haiku 4.5	imcs21	calibration	10618477	symptom_149	10618477	0.00441	2.0380389159545302			not_mentioned	incorrect	failed	not_mentioned	released	unavailable
Haiku 4.5	imcs21	calibration	10618477	symptom_150	10618477	0.00441	2.0380389159545302			not_mentioned	incorrect	failed	not_mentioned	released	unavailable
Haiku 4.5	imcs21	calibration	10618477	symptom_151	10618477	0.00441	2.0380389159545302			not_mentioned	incorrect	failed	not_mentioned	released	unavailable
Haiku 4.5	imcs21	calibration	10618477	symptom_152	10618477	0.00441	2.0380389159545302			not_mentioned	incorrect	failed	not_mentioned	released	unavailable
Haiku 4.5	imcs21	calibration	10618477	symptom_153	10618477	0.00441	2.0380389159545302			not_mentioned	incorrect	failed	not_mentioned	released	unavailable
Haiku 4.5	imcs21	calibration	10618477	symptom_154	10618477	0.00441	2.0380389159545302			not_mentioned	incorrect	failed	not_mentioned	released	unavailable
Haiku 4.5	imcs21	calibration	10618477	symptom_155	10618477	0.00441	2.0380389159545302			not_mentioned	incorrect	failed	not_mentioned	released	unavailable
Haiku 4.5	imcs21	calibration	10618477	symptom_156	10618477	0.00441	2.0380389159545302			not_mentioned	incorrect	failed	not_mentioned	released	unavailable
Haiku 4.5	imcs21	calibration	10618477	symptom_157	10618477	0.00441	2.0380389159545302			not_mentioned	incorrect	failed	not_mentioned	released	unavailable
Haiku 4.5	imcs21	calibration	10618477	symptom_158	10618477	0.00441	2.0380389159545302			not_mentioned	incorrect	failed	not_mentioned	released	unavailable
Haiku 4.5	imcs21	calibration	10618477	symptom_159	10618477	0.00441	2.0380389159545302			not_mentioned	incorrect	failed	not_mentioned	released	unavailable
Haiku 4.5	imcs21	calibration	10618477	symptom_160	10618477	0.00441	2.0380389159545302			not_mentioned	incorrect	failed	not_mentioned	released	unavailable
Haiku 4.5	imcs21	calibration	10618477	symptom_161	10618477	0.00441	2.0380389159545302			not_mentioned	incorrect	failed	not_mentioned	released	unavailable
Haiku 4.5	imcs21	calibration	10618477	symptom_162	10618477	0.00441	2.0380389159545302			not_mentioned	incorrect	failed	not_mentioned	released	unavailable
Haiku 4.5	imcs21	calibration	10618477	symptom_163	10618477	0.00441	2.0380389159545302			not_mentioned	incorrect	failed	not_mentioned	released	unavailable
Haiku 4.5	imcs21	calibration	10618477	symptom_164	10618477	0.00441	2.0380389159545302			not_mentioned	incorrect	failed	not_mentioned	released	unavailable
Haiku 4.5	imcs21	calibration	10618477	symptom_165	10618477	0.00441	2.0380389159545302			not_mentioned	incorrect	failed	not_mentioned	released	unavailable
Haiku 4.5	imcs21	calibration	10618477	symptom_166	10618477	0.00441	2.0380389159545302			not_mentioned	incorrect	failed	not_mentioned	released	unavailable
Haiku 4.5	imcs21	calibration	10618477	symptom_167	10618477	0.00441	2.0380389159545302			not_mentioned	incorrect	failed	not_mentioned	released	unavailable
Haiku 4.5	imcs21	calibration	10618477	symptom_168	10618477	0.00441	2.0380389159545302			not_mentioned	incorrect	failed	not_mentioned	released	unavailable
Haiku 4.5	imcs21	calibration	10618477	symptom_169	10618477	0.00441	2.0380389159545302			not_mentioned	incorrect	failed	not_mentioned	released	unavailable
Haiku 4.5	imcs21	calibration	10618477	symptom_170	10618477	0.00441	2.0380389159545302			not_mentioned	incorrect	failed	not_mentioned	released	unavailable
Haiku 4.5	imcs21	calibration	10618477	symptom_171	10618477	0.00441	2.0380389159545302			not_mentioned	incorrect	failed	not_mentioned	released	unavailable
Haiku 4.5	imcs21	calibration	10618477	symptom_172	10618477	0.00441	2.0380389159545302			not_mentioned	incorrect	failed	not_mentioned	released	unavailable
Haiku 4.5	imcs21	calibration	10618477	symptom_173	10618477	0.00441	2.0380389159545302			not_mentioned	incorrect	failed	not_mentioned	released	unavailable
Haiku 4.5	imcs21	calibration	10618477	symptom_174	10618477	0.00441	2.0380389159545302			not_mentioned	incorrect	failed	not_mentioned	released	unavailable
Haiku 4.5	imcs21	calibration	10618477	symptom_175	10618477	0.00441	2.0380389159545302			not_mentioned	incorrect	failed	not_mentioned	released	unavailable
Haiku 4.5	imcs21	calibration	10618477	symptom_176	10618477	0.00441	2.0380389159545302			not_mentioned	incorrect	failed	not_mentioned	released	unavailable
Haiku 4.5	imcs21	calibration	10618477	symptom_177	10618477	0.00441	2.0380389159545302			not_mentioned	incorrect	failed	not_mentioned	released	unavailable
Haiku 4.5	imcs21	calibration	10618477	symptom_178	10618477	0.00441	2.0380389159545302			not_mentioned	incorrect	failed	not_mentioned	released	unavailable
Haiku 4.5	imcs21	calibration	10618477	symptom_179	10618477	0.00441	2.0380389159545302			not_mentioned	incorrect	failed	not_mentioned	released	unavailable
Haiku 4.5	imcs21	calibration	10618477	symptom_180	10618477	0.00441	2.0380389159545302			not_mentioned	incorrect	failed	not_mentioned	released	unavailable
Haiku 4.5	imcs21	calibration	10618477	symptom_181	10618477	0.00441	2.0380389159545302			not_mentioned	incorrect	failed	not_mentioned	released	unavailable
Haiku 4.5	imcs21	calibration	10618477	symptom_182	10618477	0.00441	2.0380389159545302			not_mentioned	incorrect	failed	not_mentioned	released	unavailable
Haiku 4.5	imcs21	calibration	10618477	symptom_183	10618477	0.00441	2.0380389159545302			not_mentioned	incorrect	failed	not_mentioned	released	unavailable
Haiku 4.5	imcs21	calibration	10618477	symptom_184	10618477	0.00441	2.0380389159545302			not_mentioned	incorrect	failed	not_mentioned	released	unavailable
Haiku 4.5	imcs21	calibration	10618477	symptom_185	10618477	0.00441	2.0380389159545302			not_mentioned	incorrect	failed	not_mentioned	released	unavailable
Haiku 4.5	imcs21	calibration	10618477	symptom_186	10618477	0.00441	2.0380389159545302			not_mentioned	incorrect	failed	not_mentioned	released	unavailable
Haiku 4.5	imcs21	calibration	10618477	symptom_187	10618477	0.00441	2.0380389159545302			not_mentioned	incorrect	failed	not_mentioned	released	unavailable
Haiku 4.5	imcs21	calibration	10618477	symptom_188	10618477	0.00441	2.0380389159545302			not_mentioned	incorrect	failed	not_mentioned	released	unavailable
Haiku 4.5	imcs21	calibration	10618477	symptom_189	10618477	0.00441	2.0380389159545302			not_mentioned	incorrect	failed	not_mentioned	released	unavailable
Haiku 4.5	imcs21	calibration	10618477	symptom_190	10618477	0.00441	2.0380389159545302			not_mentioned	incorrect	failed	not_mentioned	released	unavailable
Haiku 4.5	imcs21	calibration	10618477	symptom_191	10618477	0.00441	2.0380389159545302			not_mentioned	incorrect	failed	not_mentioned	released	unavailable
Haiku 4.5	imcs21	calibration	10618477	symptom_192	10618477	0.00441	2.0380389159545302			not_mentioned	incorrect	failed	not_mentioned	released	unavailable
Haiku 4.5	imcs21	calibration	10618477	symptom_193	10618477	0.00441	2.0380389159545302			not_mentioned	incorrect	failed	not_mentioned	released	unavailable
Haiku 4.5	imcs21	calibration	10618477	symptom_194	10618477	0.00441	2.0380389159545302			not_mentioned	incorrect	failed	not_mentioned	released	unavailable
Haiku 4.5	imcs21	calibration	10618477	symptom_195	10618477	0.00441	2.0380389159545302			not_mentioned	incorrect	failed	not_mentioned	released	unavailable
Haiku 4.5	imcs21	calibration	10618477	symptom_196	10618477	0.00441	2.0380389159545302			not_mentioned	incorrect	failed	not_mentioned	released	unavailable
Haiku 4.5	imcs21	calibration	10618477	symptom_197	10618477	0.00441	2.0380389159545302			not_mentioned	incorrect	failed	not_mentioned	released	unavailable
Haiku 4.5	imcs21	calibration	10618477	symptom_198	10618477	0.00441	2.0380389159545302			not_mentioned	incorrect	failed	not_mentioned	released	unavailable
Haiku 4.5	imcs21	calibration	10618477	symptom_199	10618477	0.00441	2.0380389159545302			not_mentioned	incorrect	failed	not_mentioned	released	unavailable
Haiku 4.5	imcs21	calibration	10618477	symptom_200	10618477	0.00441	2.0380389159545302			not_mentioned	incorrect	failed	not_mentioned	released	unavailable
Haiku 4.5	imcs21	calibration	10618477	symptom_201	10618477	0.00441	2.0380389159545302			not_mentioned	incorrect	failed	not_mentioned	released	unavailable
Haiku 4.5	imcs21	calibration	10618477	symptom_202	10618477	0.00441	2.0380389159545302			not_mentioned	incorrect	failed	not_mentioned	released	unavailable
Haiku 4.5	imcs21	calibration	10618477	symptom_203	10618477	0.00441	2.0380389159545302			not_mentioned	incorrect	failed	not_mentioned	released	unavailable
Haiku 4.5	imcs21	calibration	10618477	symptom_204	10618477	0.00441	2.0380389159545302			not_mentioned	incorrect	failed	not_mentioned	released	unavailable
Haiku 4.5	imcs21	calibration	10618477	symptom_205	10618477	0.00441	2.0380389159545302			not_mentioned	incorrect	failed	not_mentioned	released	unavailable
Haiku 4.5	imcs21	calibration	10618477	symptom_206	10618477	0.00441	2.0380389159545302			not_mentioned	incorrect	failed	not_mentioned	released	unavailable
Haiku 4.5	imcs21	calibration	10618477	symptom_207	10618477	0.00441	2.0380389159545302			not_mentioned	incorrect	failed	not_mentioned	released	unavailable
Haiku 4.5	imcs21	calibration	10618477	symptom_208	10618477	0.00441	2.0380389159545302			not_mentioned	incorrect	failed	not_mentioned	released	unavailable
Haiku 4.5	imcs21	calibration	10618477	symptom_209	10618477	0.00441	2.0380389159545302			not_mentioned	incorrect	failed	not_mentioned	released	unavailable
Haiku 4.5	imcs21	calibration	10618477	symptom_210	10618477	0.00441	2.0380389159545302			not_mentioned	incorrect	failed	not_mentioned	released	unavailable
Haiku 4.5	imcs21	calibration	10618477	symptom_211	10618477	0.00441	2.0380389159545302			not_mentioned	incorrect	failed	not_mentioned	released	unavailable
Haiku 4.5	imcs21	calibration	10618477	symptom_212	10618477	0.00441	2.0380389159545302			not_mentioned	incorrect	failed	not_mentioned	released	unavailable
Haiku 4.5	imcs21	calibration	10618477	symptom_213	10618477	0.00441	2.0380389159545302			not_mentioned	incorrect	failed	not_mentioned	released	unavailable
Haiku 4.5	imcs21	calibration	10618477	symptom_214	10618477	0.00441	2.0380389159545302			not_mentioned	incorrect	failed	not_mentioned	released	unavailable
Haiku 4.5	imcs21	calibration	10618477	symptom_215	10618477	0.00441	2.0380389159545302			not_mentioned	incorrect	failed	not_mentioned	released	unavailable
Haiku 4.5	imcs21	calibration	10618477	symptom_216	10618477	0.00441	2.0380389159545302			not_mentioned	incorrect	failed	not_mentioned	released	unavailable
Haiku 4.5	imcs21	calibration	10618477	symptom_217	10618477	0.00441	2.0380389159545302			not_mentioned	incorrect	failed	not_mentioned	released	unavailable
Haiku 4.5	imcs21	calibration	10618477	symptom_218	10618477	0.00441	2.0380389159545302			not_mentioned	incorrect	failed	not_mentioned	released	unavailable
Haiku 4.5	imcs21	calibration	10618477	symptom_219	10618477	0.00441	2.0380389159545302			not_mentioned	incorrect	failed	not_mentioned	released	unavailable
Haiku 4.5	imcs21	calibration	10618477	symptom_220	10618477	0.00441	2.0380389159545302			not_mentioned	incorrect	failed	not_mentioned	released	unavailable
Haiku 4.5	imcs21	calibration	10618477	symptom_221	10618477	0.00441	2.0380389159545302			not_mentioned	incorrect	failed	not_mentioned	released	unavailable
Haiku 4.5	imcs21	calibration	10618477	symptom_222	10618477	0.00441	2.0380389159545302			not_mentioned	incorrect	failed	not_mentioned	released	unavailable
Haiku 4.5	imcs21	calibration	10618477	symptom_223	10618477	0.00441	2.0380389159545302			not_mentioned	incorrect	failed	not_mentioned	released	unavailable
Haiku 4.5	imcs21	calibration	10618477	symptom_224	10618477	0.00441	2.0380389159545302			not_mentioned	incorrect	failed	not_mentioned	released	unavailable
Haiku 4.5	imcs21	calibration	10618477	symptom_225	10618477	0.00441	2.0380389159545302			not_mentioned	incorrect	failed	not_mentioned	released	unavailable
Haiku 4.5	imcs21	calibration	10618477	symptom_226	10618477	0.00441	2.0380389159545302			not_mentioned	incorrect	failed	not_mentioned	released	unavailable
Haiku 4.5	imcs21	calibration	10618477	symptom_227	10618477	0.00441	2.0380389159545302			not_mentioned	incorrect	failed	not_mentioned	released	unavailable
Haiku 4.5	imcs21	calibration	10618477	symptom_228	10618477	0.00441	2.0380389159545302			not_mentioned	incorrect	failed	not_mentioned	released	unavailable
Haiku 4.5	imcs21	calibration	10618477	symptom_229	10618477	0.00441	2.0380389159545302			not_mentioned	incorrect	failed	not_mentioned	released	unavailable
Haiku 4.5	imcs21	calibration	10618477	symptom_230	10618477	0.00441	2.0380389159545302			not_mentioned	incorrect	failed	not_mentioned	released	unavailable
Haiku 4.5	imcs21	calibration	10618477	symptom_231	10618477	0.00441	2.0380389159545302			not_mentioned	incorrect	failed	not_mentioned	released	unavailable
Haiku 4.5	imcs21	calibration	10618477	symptom_232	10618477	0.00441	2.0380389159545302			not_mentioned	incorrect	failed	not_mentioned	released	unavailable
Haiku 4.5	imcs21	calibration	10618477	symptom_233	10618477	0.00441	2.0380389159545302			not_mentioned	incorrect	failed	not_mentioned	released	unavailable
Haiku 4.5	imcs21	calibration	10618477	symptom_234	10618477	0.00441	2.0380389159545302			not_mentioned	incorrect	failed	not_mentioned	released	unavailable
Haiku 4.5	imcs21	calibration	10618477	symptom_235	10618477	0.00441	2.0380389159545302			not_mentioned	incorrect	failed	not_mentioned	released	unavailable
Haiku 4.5	imcs21	calibration	10618477	symptom_236	10618477	0.00441	2.0380389159545302			not_mentioned	incorrect	failed	not_mentioned	released	unavailable
Haiku 4.5	imcs21	calibration	10618477	symptom_237	10618477	0.00441	2.0380389159545302			not_mentioned	incorrect	failed	not_mentioned	released	unavailable
Haiku 4.5	imcs21	calibration	10618477	symptom_238	10618477	0.00441	2.0380389159545302			not_mentioned	incorrect	failed	not_mentioned	released	unavailable
Haiku 4.5	imcs21	calibration	10618477	symptom_239	10618477	0.00441	2.0380389159545302			not_mentioned	incorrect	failed	not_mentioned	released	unavailable
Haiku 4.5	imcs21	calibration	10618477	symptom_240	10618477	0.00441	2.0380389159545302			not_mentioned	incorrect	failed	not_mentioned	released	unavailable
Haiku 4.5	imcs21	calibration	10618477	symptom_241	10618477	0.00441	2.0380389159545302			not_mentioned	incorrect	failed	not_mentioned	released	unavailable
Haiku 4.5	imcs21	calibration	10618477	symptom_242	10618477	0.00441	2.0380389159545302			not_mentioned	incorrect	failed	not_mentioned	released	unavailable
Haiku 4.5	imcs21	calibration	10618477	symptom_243	10618477	0.00441	2.0380389159545302			not_mentioned	incorrect	failed	not_mentioned	released	unavailable
Haiku 4.5	imcs21	calibration	10618477	symptom_244	10618477	0.00441	2.0380389159545302			not_mentioned	incorrect	failed	not_mentioned	released	unavailable
Haiku 4.5	imcs21	calibration	10618477	symptom_245	10618477	0.00441	2.0380389159545302			not_mentioned	incorrect	failed	not_mentioned	released	unavailable
Haiku 4.5	imcs21	calibration	10618477	symptom_246	10618477	0.00441	2.0380389159545302			not_mentioned	incorrect	failed	not_mentioned	released	unavailable
Haiku 4.5	imcs21	calibration	10618477	symptom_247	10618477	0.00441	2.0380389159545302			not_mentioned	incorrect	failed	not_mentioned	released	unavailable
Haiku 4.5	imcs21	calibration	10618477	symptom_248	10618477	0.00441	2.0380389159545302			not_mentioned	incorrect	failed	not_mentioned	released	unavailable
Haiku 4.5	imcs21	calibration	10618477	symptom_249	10618477	0.00441	2.0380389159545302			not_mentioned	incorrect	failed	not_mentioned	released	unavailable
Haiku 4.5	imcs21	calibration	10618477	symptom_250	10618477	0.00441	2.0380389159545302			not_mentioned	incorrect	failed	not_mentioned	released	unavailable
Haiku 4.5	imcs21	calibration	10618477	symptom_251	10618477	0.00441	2.0380389159545302			not_mentioned	incorrect	failed	not_mentioned	released	unavailable
Haiku 4.5	imcs21	calibration	10618477	symptom_252	10618477	0.00441	2.0380389159545302			not_mentioned	incorrect	failed	not_mentioned	released	unavailable
Haiku 4.5	imcs21	calibration	10618477	symptom_253	10618477	0.00441	2.0380389159545302			not_mentioned	incorrect	failed	not_mentioned	released	unavailable
Haiku 4.5	imcs21	calibration	10618477	symptom_254	10618477	0.00441	2.0380389159545302			not_mentioned	incorrect	failed	not_mentioned	released	unavailable
Haiku 4.5	imcs21	calibration	10618477	symptom_255	10618477	0.00441	2.0380389159545302			not_mentioned	incorrect	failed	not_mentioned	released	unavailable
Haiku 4.5	imcs21	calibration	10618477	symptom_256	10618477	0.00441	2.0380389159545302			not_mentioned	incorrect	failed	not_mentioned	released	unavailable
Haiku 4.5	imcs21	calibration	10618477	symptom_257	10618477	0.00441	2.0380389159545302			not_mentioned	incorrect	failed	not_mentioned	released	unavailable
Haiku 4.5	imcs21	calibration	10618477	symptom_258	10618477	0.00441	2.0380389159545302			not_mentioned	incorrect	failed	not_mentioned	released	unavailable
Haiku 4.5	imcs21	calibration	10618477	symptom_259	10618477	0.00441	2.0380389159545302			not_mentioned	incorrect	failed	not_mentioned	released	unavailable
Haiku 4.5	imcs21	calibration	10618477	symptom_260	10618477	0.00441	2.0380389159545302			not_mentioned	incorrect	failed	not_mentioned	released	unavailable
Haiku 4.5	imcs21	calibration	10618477	symptom_261	10618477	0.00441	2.0380389159545302			not_mentioned	incorrect	failed	not_mentioned	released	unavailable
Haiku 4.5	imcs21	calibration	10618477	symptom_262	10618477	0.00441	2.0380389159545302			not_mentioned	incorrect	failed	not_mentioned	released	unavailable
Haiku 4.5	imcs21	calibration	10618477	symptom_263	10618477	0.00441	2.0380389159545302			not_mentioned	incorrect	failed	not_mentioned	released	unavailable
Haiku 4.5	imcs21	calibration	10618477	symptom_264	10618477	0.00441	2.0380389159545302			not_mentioned	incorrect	failed	not_mentioned	released	unavailable
Haiku 4.5	imcs21	calibration	10618477	symptom_265	10618477	0.00441	2.0380389159545302			not_mentioned	incorrect	failed	not_mentioned	released	unavailable
Haiku 4.5	imcs21	calibration	10618477	symptom_266	10618477	0.00441	2.0380389159545302			not_mentioned	incorrect	failed	not_mentioned	released	unavailable
Haiku 4.5	imcs21	calibration	10618477	symptom_267	10618477	0.00441	2.0380389159545302			not_mentioned	incorrect	failed	not_mentioned	released	unavailable
Haiku 4.5	imcs21	calibration	10618477	symptom_268	10618477	0.00441	2.0380389159545302			not_mentioned	incorrect	failed	not_mentioned	released	unavailable
Haiku 4.5	imcs21	calibration	10618477	symptom_269	10618477	0.00441	2.0380389159545302			not_mentioned	incorrect	failed	not_mentioned	released	unavailable
Haiku 4.5	imcs21	calibration	10618477	symptom_270	10618477	0.00441	2.0380389159545302			not_mentioned	incorrect	failed	not_mentioned	released	unavailable
Haiku 4.5	imcs21	calibration	10618477	symptom_271	10618477	0.00441	2.0380389159545302			not_mentioned	incorrect	failed	not_mentioned	released	unavailable
Haiku 4.5	imcs21	calibration	10618477	symptom_272	10618477	0.00441	2.0380389159545302			not_mentioned	incorrect	failed	not_mentioned	released	unavailable
Haiku 4.5	imcs21	calibration	10618477	symptom_273	10618477	0.00441	2.0380389159545302			not_mentioned	incorrect	failed	not_mentioned	released	unavailable
Haiku 4.5	imcs21	calibration	10618477	symptom_274	10618477	0.00441	2.0380389159545302			not_mentioned	incorrect	failed	not_mentioned	released	unavailable
Haiku 4.5	imcs21	calibration	10618477	symptom_275	10618477	0.00441	2.0380389159545302			not_mentioned	incorrect	failed	not_mentioned	released	unavailable
Haiku 4.5	imcs21	calibration	10618477	symptom_276	10618477	0.00441	2.0380389159545302			not_mentioned	incorrect	failed	not_mentioned	released	unavailable
Haiku 4.5	imcs21	calibration	10618477	symptom_277	10618477	0.00441	2.0380389159545302			not_mentioned	incorrect	failed	not_mentioned	released	unavailable
Haiku 4.5	imcs21	calibration	10618477	symptom_278	10618477	0.00441	2.0380389159545302			not_mentioned	incorrect	failed	not_mentioned	released	unavailable
Haiku 4.5	imcs21	calibration	10618477	symptom_279	10618477	0.00441	2.0380389159545302			not_mentioned	incorrect	failed	not_mentioned	released	unavailable
Haiku 4.5	imcs21	calibration	10618477	symptom_280	10618477	0.00441	2.0380389159545302			not_mentioned	incorrect	failed	not_mentioned	released	unavailable
Haiku 4.5	imcs21	calibration	10618477	symptom_281	10618477	0.00441	2.0380389159545302			not_mentioned	incorrect	failed	not_mentioned	released	unavailable
Haiku 4.5	imcs21	calibration	10618477	symptom_282	10618477	0.00441	2.0380389159545302			not_mentioned	incorrect	failed	not_mentioned	released	unavailable
Haiku 4.5	imcs21	calibration	10618477	symptom_283	10618477	0.00441	2.0380389159545302			not_mentioned	incorrect	failed	not_mentioned	released	unavailable
Haiku 4.5	imcs21	calibration	10618477	symptom_284	10618477	0.00441	2.0380389159545302			not_mentioned	incorrect	failed	not_mentioned	released	unavailable
Haiku 4.5	imcs21	calibration	10618477	symptom_285	10618477	0.00441	2.0380389159545302			not_mentioned	incorrect	failed	not_mentioned	released	unavailable
Haiku 4.5	imcs21	calibration	10618477	symptom_286	10618477	0.00441	2.0380389159545302			not_mentioned	incorrect	failed	not_mentioned	released	unavailable
Haiku 4.5	imcs21	calibration	10618477	symptom_287	10618477	0.00441	2.0380389159545302			not_mentioned	incorrect	failed	not_mentioned	released	unavailable
Haiku 4.5	imcs21	calibration	10618477	symptom_288	10618477	0.00441	2.0380389159545302			not_mentioned	incorrect	failed	not_mentioned	released	unavailable
Haiku 4.5	imcs21	calibration	10618477	symptom_289	10618477	0.00441	2.0380389159545302			not_mentioned	incorrect	failed	not_mentioned	released	unavailable
Haiku 4.5	imcs21	calibration	10618477	symptom_290	10618477	0.00441	2.0380389159545302			not_mentioned	incorrect	failed	not_mentioned	released	unavailable
Haiku 4.5	imcs21	calibration	10618477	symptom_291	10618477	0.00441	2.0380389159545302			not_mentioned	incorrect	failed	not_mentioned	released	unavailable
Haiku 4.5	imcs21	calibration	10618477	symptom_292	10618477	0.00441	2.0380389159545302			not_mentioned	incorrect	failed	not_mentioned	released	unavailable
Haiku 4.5	imcs21	calibration	10618477	symptom_293	10618477	0.00441	2.0380389159545302			not_mentioned	incorrect	failed	not_mentioned	released	unavailable
Haiku 4.5	imcs21	calibration	10618477	symptom_294	10618477	0.00441	2.0380389159545302			not_mentioned	incorrect	failed	not_mentioned	released	unavailable
Haiku 4.5	imcs21	calibration	10618477	symptom_295	10618477	0.00441	2.0380389159545302			not_mentioned	incorrect	failed	not_mentioned	released	unavailable
Haiku 4.5	imcs21	calibration	10618477	symptom_296	10618477	0.00441	2.0380389159545302			not_mentioned	incorrect	failed	not_mentioned	released	unavailable
Haiku 4.5	imcs21	calibration	10618477	symptom_297	10618477	0.00441	2.0380389159545302			not_mentioned	incorrect	failed	not_mentioned	released	unavailable
Haiku 4.5	imcs21	calibration	10618477	symptom_298	10618477	0.00441	2.0380389159545302			not_mentioned	incorrect	failed	not_mentioned	released	unavailable
Haiku 4.5	imcs21	calibration	10618477	symptom_299	10618477	0.00441	2.0380389159545302			not_mentioned	incorrect	failed	not_mentioned	released	unavailable
Haiku 4.5	imcs21	calibration	10618477	symptom_300	10618477	0.00441	2.0380389159545302			not_mentioned	incorrect	failed	not_mentioned	released	unavailable
Haiku 4.5	imcs21	calibration	10618477	symptom_301	10618477	0.00441	2.0380389159545302			not_mentioned	incorrect	failed	not_mentioned	released	unavailable
Haiku 4.5	imcs21	calibration	10618477	symptom_302	10618477	0.00441	2.0380389159545302			not_mentioned	incorrect	failed	not_mentioned	released	unavailable
Haiku 4.5	imcs21	calibration	10618477	symptom_303	10618477	0.00441	2.0380389159545302			not_mentioned	incorrect	failed	not_mentioned	released	unavailable
Haiku 4.5	imcs21	calibration	10618477	symptom_304	10618477	0.00441	2.0380389159545302			not_mentioned	incorrect	failed	not_mentioned	released	unavailable
Haiku 4.5	imcs21	calibration	10618477	symptom_305	10618477	0.00441	2.0380389159545302			not_mentioned	incorrect	failed	not_mentioned	released	unavailable
Haiku 4.5	imcs21	calibration	10618477	symptom_306	10618477	0.00441	2.0380389159545302			not_mentioned	incorrect	failed	not_mentioned	released	unavailable
Haiku 4.5	imcs21	calibration	10618477	symptom_307	10618477	0.00441	2.0380389159545302			not_mentioned	incorrect	failed	not_mentioned	released	unavailable
Haiku 4.5	imcs21	calibration	10618477	symptom_308	10618477	0.00441	2.0380389159545302			not_mentioned	incorrect	failed	not_mentioned	released	unavailable
Haiku 4.5	imcs21	calibration	10618477	symptom_309	10618477	0.00441	2.0380389159545302			not_mentioned	incorrect	failed	not_mentioned	released	unavailable
Haiku 4.5	imcs21	calibration	10618477	symptom_310	10618477	0.00441	2.0380389159545302			not_mentioned	incorrect	failed	not_mentioned	released	unavailable
Haiku 4.5	imcs21	calibration	10618477	symptom_311	10618477	0.00441	2.0380389159545302			not_mentioned	incorrect	failed	not_mentioned	released	unavailable
Haiku 4.5	imcs21	calibration	10618477	symptom_312	10618477	0.00441	2.0380389159545302			not_mentioned	incorrect	failed	not_mentioned	released	unavailable
Haiku 4.5	imcs21	calibration	10618477	symptom_313	10618477	0.00441	2.0380389159545302			not_mentioned	incorrect	failed	not_mentioned	released	unavailable
Haiku 4.5	imcs21	calibration	10618477	symptom_314	10618477	0.00441	2.0380389159545302			not_mentioned	incorrect	failed	not_mentioned	released	unavailable
Haiku 4.5	imcs21	calibration	10618477	symptom_315	10618477	0.00441	2.0380389159545302			not_mentioned	incorrect	failed	not_mentioned	released	unavailable
Haiku 4.5	imcs21	calibration	10618477	symptom_316	10618477	0.00441	2.0380389159545302			not_mentioned	incorrect	failed	not_mentioned	released	unavailable
Haiku 4.5	imcs21	calibration	10618477	symptom_317	10618477	0.00441	2.0380389159545302			not_mentioned	incorrect	failed	not_mentioned	released	unavailable
Haiku 4.5	imcs21	calibration	10618477	symptom_318	10618477	0.00441	2.0380389159545302			not_mentioned	incorrect	failed	not_mentioned	released	unavailable
Haiku 4.5	imcs21	calibration	10618477	symptom_319	10618477	0.00441	2.0380389159545302			not_mentioned	incorrect	failed	not_mentioned	released	unavailable
Haiku 4.5	imcs21	calibration	10618477	symptom_320	10618477	0.00441	2.0380389159545302			not_mentioned	incorrect	failed	not_mentioned	released	unavailable
Haiku 4.5	imcs21	calibration	10618477	symptom_321	10618477	0.00441	2.0380389159545302			not_mentioned	incorrect	failed	not_mentioned	released	unavailable
Haiku 4.5	imcs21	calibration	10618477	symptom_322	10618477	0.00441	2.0380389159545302			not_mentioned	incorrect	failed	not_mentioned	released	unavailable
Haiku 4.5	imcs21	calibration	10618477	symptom_323	10618477	0.00441	2.0380389159545302			not_mentioned	incorrect	failed	not_mentioned	released	unavailable
Haiku 4.5	imcs21	calibration	10618477	symptom_324	10618477	0.00441	2.0380389159545302			not_mentioned	incorrect	failed	not_mentioned	released	unavailable
Haiku 4.5	imcs21	calibration	10618477	symptom_325	10618477	0.00441	2.0380389159545302			not_mentioned	incorrect	failed	not_mentioned	released	unavailable
Haiku 4.5	imcs21	calibration	10618477	symptom_326	10618477	0.00441	2.0380389159545302			not_mentioned	incorrect	failed	not_mentioned	released	unavailable
Haiku 4.5	imcs21	calibration	10618477	symptom_327	10618477	0.00441	2.0380389159545302			not_mentioned	incorrect	failed	not_mentioned	released	unavailable
Haiku 4.5	imcs21	calibration	10618477	symptom_328	10618477	0.00441	2.0380389159545302			not_mentioned	incorrect	failed	not_mentioned	released	unavailable
Haiku 4.5	imcs21	calibration	10618477	symptom_329	10618477	0.00441	2.0380389159545302			not_mentioned	incorrect	failed	not_mentioned	released	unavailable
Haiku 4.5	imcs21	calibration	10618477	symptom_330	10618477	0.00441	2.0380389159545302			not_mentioned	incorrect	failed	not_mentioned	released	unavailable
Haiku 4.5	imcs21	calibration	10618564	symptom_000	10618564	0.004142	2.2907596670556813	not_mentioned		not_mentioned	correct	ok	not_mentioned	released	unavailable
Haiku 4.5	imcs21	calibration	10618564	symptom_001	10618564	0.004142	2.2907596670556813	positive	0.95	positive	correct	ok	positive	released	reported_percentage
Haiku 4.5	imcs21	calibration	10618564	symptom_002	10618564	0.004142	2.2907596670556813	positive	0.75	positive	correct	ok	positive	released	reported_percentage
Haiku 4.5	imcs21	calibration	10618564	symptom_003	10618564	0.004142	2.2907596670556813	negative	0.9	positive	incorrect	ok	positive	released	reported_percentage
Haiku 4.5	imcs21	calibration	10618564	symptom_004	10618564	0.004142	2.2907596670556813	not_mentioned		not_mentioned	correct	ok	not_mentioned	released	unavailable
Haiku 4.5	imcs21	calibration	10618564	symptom_005	10618564	0.004142	2.2907596670556813	not_mentioned		not_mentioned	correct	ok	not_mentioned	released	unavailable
Haiku 4.5	imcs21	calibration	10618564	symptom_006	10618564	0.004142	2.2907596670556813	negative	0.85	positive	incorrect	ok	positive	released	reported_percentage
Haiku 4.5	imcs21	calibration	10618564	symptom_007	10618564	0.004142	2.2907596670556813	not_mentioned		positive	incorrect	ok	positive	released	unavailable
Haiku 4.5	imcs21	calibration	10618564	symptom_008	10618564	0.004142	2.2907596670556813	not_mentioned		not_mentioned	correct	ok	not_mentioned	released	unavailable
Haiku 4.5	imcs21	calibration	10618564	symptom_009	10618564	0.004142	2.2907596670556813	positive	0.85	positive	correct	ok	positive	released	reported_percentage
Haiku 4.5	imcs21	calibration	10618564	symptom_010	10618564	0.004142	2.2907596670556813	not_mentioned		not_mentioned	correct	ok	not_mentioned	released	unavailable
Haiku 4.5	imcs21	calibration	10618564	symptom_011	10618564	0.004142	2.2907596670556813	not_mentioned		not_mentioned	correct	ok	not_mentioned	released	unavailable
Haiku 4.5	imcs21	calibration	10618564	symptom_012	10618564	0.004142	2.2907596670556813	not_mentioned		not_mentioned	correct	ok	not_mentioned	released	unavailable
Haiku 4.5	imcs21	calibration	10618564	symptom_013	10618564	0.004142	2.2907596670556813	not_mentioned		not_mentioned	correct	ok	not_mentioned	released	unavailable
Haiku 4.5	imcs21	calibration	10618564	symptom_014	10618564	0.004142	2.2907596670556813	positive	0.8	uncertain	incorrect	ok	uncertain	released	reported_percentage
Haiku 4.5	imcs21	calibration	10618564	symptom_015	10618564	0.004142	2.2907596670556813	not_mentioned		not_mentioned	correct	ok	not_mentioned	released	unavailable
Haiku 4.5	imcs21	calibration	10618564	symptom_016	10618564	0.004142	2.2907596670556813	not_mentioned		not_mentioned	correct	ok	not_mentioned	released	unavailable
Haiku 4.5	imcs21	calibration	10618564	symptom_017	10618564	0.004142	2.2907596670556813	not_mentioned		not_mentioned	correct	ok	not_mentioned	released	unavailable
Haiku 4.5	imcs21	calibration	10618564	symptom_018	10618564	0.004142	2.2907596670556813	not_mentioned		not_mentioned	correct	ok	not_mentioned	released	unavailable
Haiku 4.5	imcs21	calibration	10618564	symptom_019	10618564	0.004142	2.2907596670556813	negative	0.9	positive	incorrect	ok	positive	released	reported_percentage
Haiku 4.5	imcs21	calibration	10618564	symptom_020	10618564	0.004142	2.2907596670556813	not_mentioned		not_mentioned	correct	ok	not_mentioned	released	unavailable
Haiku 4.5	imcs21	calibration	10618564	symptom_021	10618564	0.004142	2.2907596670556813	not_mentioned		positive	incorrect	ok	positive	released	unavailable
Haiku 4.5	imcs21	calibration	10618564	symptom_022	10618564	0.004142	2.2907596670556813	not_mentioned		not_mentioned	correct	ok	not_mentioned	released	unavailable
Haiku 4.5	imcs21	calibration	10618564	symptom_023	10618564	0.004142	2.2907596670556813	not_mentioned		not_mentioned	correct	ok	not_mentioned	released	unavailable
Haiku 4.5	imcs21	calibration	10618564	symptom_024	10618564	0.004142	2.2907596670556813	not_mentioned		not_mentioned	correct	ok	not_mentioned	released	unavailable
Haiku 4.5	imcs21	calibration	10618564	symptom_025	10618564	0.004142	2.2907596670556813	not_mentioned		not_mentioned	correct	ok	not_mentioned	released	unavailable
Haiku 4.5	imcs21	calibration	10618564	symptom_026	10618564	0.004142	2.2907596670556813	not_mentioned		not_mentioned	correct	ok	not_mentioned	released	unavailable
Haiku 4.5	imcs21	calibration	10618564	symptom_027	10618564	0.004142	2.2907596670556813	not_mentioned		not_mentioned	correct	ok	not_mentioned	released	unavailable
Haiku 4.5	imcs21	calibration	10618564	symptom_028	10618564	0.004142	2.2907596670556813	not_mentioned		not_mentioned	correct	ok	not_mentioned	released	unavailable
Haiku 4.5	imcs21	calibration	10618564	symptom_029	10618564	0.004142	2.2907596670556813	not_mentioned		not_mentioned	correct	ok	not_mentioned	released	unavailable
Haiku 4.5	imcs21	calibration	10618564	symptom_030	10618564	0.004142	2.2907596670556813	negative	0.8	not_mentioned	incorrect	ok	not_mentioned	released	reported_percentage
Haiku 4.5	imcs21	calibration	10618564	symptom_031	10618564	0.004142	2.2907596670556813	not_mentioned		not_mentioned	correct	ok	not_mentioned	released	unavailable
Haiku 4.5	imcs21	calibration	10618564	symptom_032	10618564	0.004142	2.2907596670556813	not_mentioned		not_mentioned	correct	ok	not_mentioned	released	unavailable
Haiku 4.5	imcs21	calibration	10618564	symptom_033	10618564	0.004142	2.2907596670556813	not_mentioned		not_mentioned	correct	ok	not_mentioned	released	unavailable
Haiku 4.5	imcs21	calibration	10618564	symptom_034	10618564	0.004142	2.2907596670556813	not_mentioned		not_mentioned	correct	ok	not_mentioned	released	unavailable
Haiku 4.5	imcs21	calibration	10618564	symptom_035	10618564	0.004142	2.2907596670556813	not_mentioned		not_mentioned	correct	ok	not_mentioned	released	unavailable
Haiku 4.5	imcs21	calibration	10618564	symptom_036	10618564	0.004142	2.2907596670556813	not_mentioned		not_mentioned	correct	ok	not_mentioned	released	unavailable
Haiku 4.5	imcs21	calibration	10618564	symptom_037	10618564	0.004142	2.2907596670556813	not_mentioned		not_mentioned	correct	ok	not_mentioned	released	unavailable
Haiku 4.5	imcs21	calibration	10618564	symptom_038	10618564	0.004142	2.2907596670556813	not_mentioned		not_mentioned	correct	ok	not_mentioned	released	unavailable
Haiku 4.5	imcs21	calibration	10618564	symptom_039	10618564	0.004142	2.2907596670556813	not_mentioned		not_mentioned	correct	ok	not_mentioned	released	unavailable
Haiku 4.5	imcs21	calibration	10618564	symptom_040	10618564	0.004142	2.2907596670556813	not_mentioned		not_mentioned	correct	ok	not_mentioned	released	unavailable
Haiku 4.5	imcs21	calibration	10618564	symptom_041	10618564	0.004142	2.2907596670556813	not_mentioned		not_mentioned	correct	ok	not_mentioned	released	unavailable
Haiku 4.5	imcs21	calibration	10618564	symptom_042	10618564	0.004142	2.2907596670556813	not_mentioned		not_mentioned	correct	ok	not_mentioned	released	unavailable
Haiku 4.5	imcs21	calibration	10618564	symptom_043	10618564	0.004142	2.2907596670556813	not_mentioned		not_mentioned	correct	ok	not_mentioned	released	unavailable
Haiku 4.5	imcs21	calibration	10618564	symptom_044	10618564	0.004142	2.2907596670556813	not_mentioned		not_mentioned	correct	ok	not_mentioned	released	unavailable
Haiku 4.5	imcs21	calibration	10618564	symptom_045	10618564	0.004142	2.2907596670556813	not_mentioned		not_mentioned	correct	ok	not_mentioned	released	unavailable
Haiku 4.5	imcs21	calibration	10618564	symptom_046	10618564	0.004142	2.2907596670556813	not_mentioned		not_mentioned	correct	ok	not_mentioned	released	unavailable
Haiku 4.5	imcs21	calibration	10618564	symptom_047	10618564	0.004142	2.2907596670556813	not_mentioned		not_mentioned	correct	ok	not_mentioned	released	unavailable
Haiku 4.5	imcs21	calibration	10618564	symptom_048	10618564	0.004142	2.2907596670556813	not_mentioned		not_mentioned	correct	ok	not_mentioned	released	unavailable
Haiku 4.5	imcs21	calibration	10618564	symptom_049	10618564	0.004142	2.2907596670556813	not_mentioned		not_mentioned	correct	ok	not_mentioned	released	unavailable
Haiku 4.5	imcs21	calibration	10618564	symptom_050	10618564	0.004142	2.2907596670556813	not_mentioned		not_mentioned	correct	ok	not_mentioned	released	unavailable
Haiku 4.5	imcs21	calibration	10618564	symptom_051	10618564	0.004142	2.2907596670556813	not_mentioned		not_mentioned	correct	ok	not_mentioned	released	unavailable
Haiku 4.5	imcs21	calibration	10618564	symptom_052	10618564	0.004142	2.2907596670556813	not_mentioned		not_mentioned	correct	ok	not_mentioned	released	unavailable
Haiku 4.5	imcs21	calibration	10618564	symptom_053	10618564	0.004142	2.2907596670556813	not_mentioned		not_mentioned	correct	ok	not_mentioned	released	unavailable
Haiku 4.5	imcs21	calibration	10618564	symptom_054	10618564	0.004142	2.2907596670556813	not_mentioned		not_mentioned	correct	ok	not_mentioned	released	unavailable
Haiku 4.5	imcs21	calibration	10618564	symptom_055	10618564	0.004142	2.2907596670556813	not_mentioned		not_mentioned	correct	ok	not_mentioned	released	unavailable
Haiku 4.5	imcs21	calibration	10618564	symptom_056	10618564	0.004142	2.2907596670556813	not_mentioned		not_mentioned	correct	ok	not_mentioned	released	unavailable
Haiku 4.5	imcs21	calibration	10618564	symptom_057	10618564	0.004142	2.2907596670556813	not_mentioned		not_mentioned	correct	ok	not_mentioned	released	unavailable
Haiku 4.5	imcs21	calibration	10618564	symptom_058	10618564	0.004142	2.2907596670556813	not_mentioned		not_mentioned	correct	ok	not_mentioned	released	unavailable
Haiku 4.5	imcs21	calibration	10618564	symptom_059	10618564	0.004142	2.2907596670556813	not_mentioned		not_mentioned	correct	ok	not_mentioned	released	unavailable
Haiku 4.5	imcs21	calibration	10618564	symptom_060	10618564	0.004142	2.2907596670556813	not_mentioned		not_mentioned	correct	ok	not_mentioned	released	unavailable
Haiku 4.5	imcs21	calibration	10618564	symptom_061	10618564	0.004142	2.2907596670556813	not_mentioned		not_mentioned	correct	ok	not_mentioned	released	unavailable
Haiku 4.5	imcs21	calibration	10618564	symptom_062	10618564	0.004142	2.2907596670556813	not_mentioned		not_mentioned	correct	ok	not_mentioned	released	unavailable
Haiku 4.5	imcs21	calibration	10618564	symptom_063	10618564	0.004142	2.2907596670556813	not_mentioned		not_mentioned	correct	ok	not_mentioned	released	unavailable
Haiku 4.5	imcs21	calibration	10618564	symptom_064	10618564	0.004142	2.2907596670556813	not_mentioned		not_mentioned	correct	ok	not_mentioned	released	unavailable
Haiku 4.5	imcs21	calibration	10618564	symptom_065	10618564	0.004142	2.2907596670556813	not_mentioned		not_mentioned	correct	ok	not_mentioned	released	unavailable
Haiku 4.5	imcs21	calibration	10618564	symptom_066	10618564	0.004142	2.2907596670556813	not_mentioned		not_mentioned	correct	ok	not_mentioned	released	unavailable
Haiku 4.5	imcs21	calibration	10618564	symptom_067	10618564	0.004142	2.2907596670556813	not_mentioned		not_mentioned	correct	ok	not_mentioned	released	unavailable
Haiku 4.5	imcs21	calibration	10618564	symptom_068	10618564	0.004142	2.2907596670556813	not_mentioned		not_mentioned	correct	ok	not_mentioned	released	unavailable
Haiku 4.5	imcs21	calibration	10618564	symptom_069	10618564	0.004142	2.2907596670556813	not_mentioned		not_mentioned	correct	ok	not_mentioned	released	unavailable
Haiku 4.5	imcs21	calibration	10618564	symptom_070	10618564	0.004142	2.2907596670556813	not_mentioned		not_mentioned	correct	ok	not_mentioned	released	unavailable
Haiku 4.5	imcs21	calibration	10618564	symptom_071	10618564	0.004142	2.2907596670556813	not_mentioned		not_mentioned	correct	ok	not_mentioned	released	unavailable
Haiku 4.5	imcs21	calibration	10618564	symptom_072	10618564	0.004142	2.2907596670556813	not_mentioned		not_mentioned	correct	ok	not_mentioned	released	unavailable
Haiku 4.5	imcs21	calibration	10618564	symptom_073	10618564	0.004142	2.2907596670556813	not_mentioned		not_mentioned	correct	ok	not_mentioned	released	unavailable
Haiku 4.5	imcs21	calibration	10618564	symptom_074	10618564	0.004142	2.2907596670556813	not_mentioned		not_mentioned	correct	ok	not_mentioned	released	unavailable
Haiku 4.5	imcs21	calibration	10618564	symptom_075	10618564	0.004142	2.2907596670556813	not_mentioned		not_mentioned	correct	ok	not_mentioned	released	unavailable
Haiku 4.5	imcs21	calibration	10618564	symptom_076	10618564	0.004142	2.2907596670556813	not_mentioned		not_mentioned	correct	ok	not_mentioned	released	unavailable
Haiku 4.5	imcs21	calibration	10618564	symptom_077	10618564	0.004142	2.2907596670556813	not_mentioned		not_mentioned	correct	ok	not_mentioned	released	unavailable
Haiku 4.5	imcs21	calibration	10618564	symptom_078	10618564	0.004142	2.2907596670556813	not_mentioned		not_mentioned	correct	ok	not_mentioned	released	unavailable
Haiku 4.5	imcs21	calibration	10618564	symptom_079	10618564	0.004142	2.2907596670556813	not_mentioned		not_mentioned	correct	ok	not_mentioned	released	unavailable
Haiku 4.5	imcs21	calibration	10618564	symptom_080	10618564	0.004142	2.2907596670556813	not_mentioned		not_mentioned	correct	ok	not_mentioned	released	unavailable
Haiku 4.5	imcs21	calibration	10618564	symptom_081	10618564	0.004142	2.2907596670556813	not_mentioned		not_mentioned	correct	ok	not_mentioned	released	unavailable
Haiku 4.5	imcs21	calibration	10618564	symptom_082	10618564	0.004142	2.2907596670556813	not_mentioned		not_mentioned	correct	ok	not_mentioned	released	unavailable
Haiku 4.5	imcs21	calibration	10618564	symptom_083	10618564	0.004142	2.2907596670556813	not_mentioned		not_mentioned	correct	ok	not_mentioned	released	unavailable
Haiku 4.5	imcs21	calibration	10618564	symptom_084	10618564	0.004142	2.2907596670556813	not_mentioned		not_mentioned	correct	ok	not_mentioned	released	unavailable
Haiku 4.5	imcs21	calibration	10618564	symptom_085	10618564	0.004142	2.2907596670556813	not_mentioned		not_mentioned	correct	ok	not_mentioned	released	unavailable
Haiku 4.5	imcs21	calibration	10618564	symptom_086	10618564	0.004142	2.2907596670556813	not_mentioned		not_mentioned	correct	ok	not_mentioned	released	unavailable
Haiku 4.5	imcs21	calibration	10618564	symptom_087	10618564	0.004142	2.2907596670556813	not_mentioned		not_mentioned	correct	ok	not_mentioned	released	unavailable
Haiku 4.5	imcs21	calibration	10618564	symptom_088	10618564	0.004142	2.2907596670556813	not_mentioned		not_mentioned	correct	ok	not_mentioned	released	unavailable
Haiku 4.5	imcs21	calibration	10618564	symptom_089	10618564	0.004142	2.2907596670556813	not_mentioned		not_mentioned	correct	ok	not_mentioned	released	unavailable
Haiku 4.5	imcs21	calibration	10618564	symptom_090	10618564	0.004142	2.2907596670556813	not_mentioned		not_mentioned	correct	ok	not_mentioned	released	unavailable
Haiku 4.5	imcs21	calibration	10618564	symptom_091	10618564	0.004142	2.2907596670556813	not_mentioned		not_mentioned	correct	ok	not_mentioned	released	unavailable
Haiku 4.5	imcs21	calibration	10618564	symptom_092	10618564	0.004142	2.2907596670556813	not_mentioned		not_mentioned	correct	ok	not_mentioned	released	unavailable
Haiku 4.5	imcs21	calibration	10618564	symptom_093	10618564	0.004142	2.2907596670556813	not_mentioned		not_mentioned	correct	ok	not_mentioned	released	unavailable
Haiku 4.5	imcs21	calibration	10618564	symptom_094	10618564	0.004142	2.2907596670556813	not_mentioned		not_mentioned	correct	ok	not_mentioned	released	unavailable
Haiku 4.5	imcs21	calibration	10618564	symptom_095	10618564	0.004142	2.2907596670556813	not_mentioned		not_mentioned	correct	ok	not_mentioned	released	unavailable
Haiku 4.5	imcs21	calibration	10618564	symptom_096	10618564	0.004142	2.2907596670556813	not_mentioned		not_mentioned	correct	ok	not_mentioned	released	unavailable
Haiku 4.5	imcs21	calibration	10618564	symptom_097	10618564	0.004142	2.2907596670556813	not_mentioned		not_mentioned	correct	ok	not_mentioned	released	unavailable
Haiku 4.5	imcs21	calibration	10618564	symptom_098	10618564	0.004142	2.2907596670556813	not_mentioned		not_mentioned	correct	ok	not_mentioned	released	unavailable
Haiku 4.5	imcs21	calibration	10618564	symptom_099	10618564	0.004142	2.2907596670556813	not_mentioned		not_mentioned	correct	ok	not_mentioned	released	unavailable
Haiku 4.5	imcs21	calibration	10618564	symptom_100	10618564	0.004142	2.2907596670556813	not_mentioned		not_mentioned	correct	ok	not_mentioned	released	unavailable
Haiku 4.5	imcs21	calibration	10618564	symptom_101	10618564	0.004142	2.2907596670556813	not_mentioned		not_mentioned	correct	ok	not_mentioned	released	unavailable
Haiku 4.5	imcs21	calibration	10618564	symptom_102	10618564	0.004142	2.2907596670556813	not_mentioned		not_mentioned	correct	ok	not_mentioned	released	unavailable
Haiku 4.5	imcs21	calibration	10618564	symptom_103	10618564	0.004142	2.2907596670556813	not_mentioned		not_mentioned	correct	ok	not_mentioned	released	unavailable
Haiku 4.5	imcs21	calibration	10618564	symptom_104	10618564	0.004142	2.2907596670556813	not_mentioned		not_mentioned	correct	ok	not_mentioned	released	unavailable
Haiku 4.5	imcs21	calibration	10618564	symptom_105	10618564	0.004142	2.2907596670556813	not_mentioned		not_mentioned	correct	ok	not_mentioned	released	unavailable
Haiku 4.5	imcs21	calibration	10618564	symptom_106	10618564	0.004142	2.2907596670556813	not_mentioned		not_mentioned	correct	ok	not_mentioned	released	unavailable
Haiku 4.5	imcs21	calibration	10618564	symptom_107	10618564	0.004142	2.2907596670556813	not_mentioned		not_mentioned	correct	ok	not_mentioned	released	unavailable
Haiku 4.5	imcs21	calibration	10618564	symptom_108	10618564	0.004142	2.2907596670556813	not_mentioned		not_mentioned	correct	ok	not_mentioned	released	unavailable
Haiku 4.5	imcs21	calibration	10618564	symptom_109	10618564	0.004142	2.2907596670556813	not_mentioned		not_mentioned	correct	ok	not_mentioned	released	unavailable
Haiku 4.5	imcs21	calibration	10618564	symptom_110	10618564	0.004142	2.2907596670556813	not_mentioned		not_mentioned	correct	ok	not_mentioned	released	unavailable
Haiku 4.5	imcs21	calibration	10618564	symptom_111	10618564	0.004142	2.2907596670556813	not_mentioned		not_mentioned	correct	ok	not_mentioned	released	unavailable
Haiku 4.5	imcs21	calibration	10618564	symptom_112	10618564	0.004142	2.2907596670556813	not_mentioned		not_mentioned	correct	ok	not_mentioned	released	unavailable
Haiku 4.5	imcs21	calibration	10618564	symptom_113	10618564	0.004142	2.2907596670556813	not_mentioned		not_mentioned	correct	ok	not_mentioned	released	unavailable
Haiku 4.5	imcs21	calibration	10618564	symptom_114	10618564	0.004142	2.2907596670556813	not_mentioned		not_mentioned	correct	ok	not_mentioned	released	unavailable
Haiku 4.5	imcs21	calibration	10618564	symptom_115	10618564	0.004142	2.2907596670556813	not_mentioned		not_mentioned	correct	ok	not_mentioned	released	unavailable
Haiku 4.5	imcs21	calibration	10618564	symptom_116	10618564	0.004142	2.2907596670556813	not_mentioned		not_mentioned	correct	ok	not_mentioned	released	unavailable
Haiku 4.5	imcs21	calibration	10618564	symptom_117	10618564	0.004142	2.2907596670556813	not_mentioned		not_mentioned	correct	ok	not_mentioned	released	unavailable
Haiku 4.5	imcs21	calibration	10618564	symptom_118	10618564	0.004142	2.2907596670556813	not_mentioned		not_mentioned	correct	ok	not_mentioned	released	unavailable
Haiku 4.5	imcs21	calibration	10618564	symptom_119	10618564	0.004142	2.2907596670556813	not_mentioned		not_mentioned	correct	ok	not_mentioned	released	unavailable
Haiku 4.5	imcs21	calibration	10618564	symptom_120	10618564	0.004142	2.2907596670556813	not_mentioned		not_mentioned	correct	ok	not_mentioned	released	unavailable
Haiku 4.5	imcs21	calibration	10618564	symptom_121	10618564	0.004142	2.2907596670556813	not_mentioned		not_mentioned	correct	ok	not_mentioned	released	unavailable
Haiku 4.5	imcs21	calibration	10618564	symptom_122	10618564	0.004142	2.2907596670556813	not_mentioned		not_mentioned	correct	ok	not_mentioned	released	unavailable
Haiku 4.5	imcs21	calibration	10618564	symptom_123	10618564	0.004142	2.2907596670556813	not_mentioned		not_mentioned	correct	ok	not_mentioned	released	unavailable
Haiku 4.5	imcs21	calibration	10618564	symptom_124	10618564	0.004142	2.2907596670556813	not_mentioned		not_mentioned	correct	ok	not_mentioned	released	unavailable
Haiku 4.5	imcs21	calibration	10618564	symptom_125	10618564	0.004142	2.2907596670556813	not_mentioned		not_mentioned	correct	ok	not_mentioned	released	unavailable
Haiku 4.5	imcs21	calibration	10618564	symptom_126	10618564	0.004142	2.2907596670556813	not_mentioned		not_mentioned	correct	ok	not_mentioned	released	unavailable
Haiku 4.5	imcs21	calibration	10618564	symptom_127	10618564	0.004142	2.2907596670556813	not_mentioned		not_mentioned	correct	ok	not_mentioned	released	unavailable
Haiku 4.5	imcs21	calibration	10618564	symptom_128	10618564	0.004142	2.2907596670556813	not_mentioned		not_mentioned	correct	ok	not_mentioned	released	unavailable
Haiku 4.5	imcs21	calibration	10618564	symptom_129	10618564	0.004142	2.2907596670556813	not_mentioned		not_mentioned	correct	ok	not_mentioned	released	unavailable
Haiku 4.5	imcs21	calibration	10618564	symptom_130	10618564	0.004142	2.2907596670556813	not_mentioned		not_mentioned	correct	ok	not_mentioned	released	unavailable
Haiku 4.5	imcs21	calibration	10618564	symptom_131	10618564	0.004142	2.2907596670556813	not_mentioned		not_mentioned	correct	ok	not_mentioned	released	unavailable
Haiku 4.5	imcs21	calibration	10618564	symptom_132	10618564	0.004142	2.2907596670556813	not_mentioned		not_mentioned	correct	ok	not_mentioned	released	unavailable
Haiku 4.5	imcs21	calibration	10618564	symptom_133	10618564	0.004142	2.2907596670556813	not_mentioned		not_mentioned	correct	ok	not_mentioned	released	unavailable
Haiku 4.5	imcs21	calibration	10618564	symptom_134	10618564	0.004142	2.2907596670556813	not_mentioned		not_mentioned	correct	ok	not_mentioned	released	unavailable
Haiku 4.5	imcs21	calibration	10618564	symptom_135	10618564	0.004142	2.2907596670556813	not_mentioned		not_mentioned	correct	ok	not_mentioned	released	unavailable
Haiku 4.5	imcs21	calibration	10618564	symptom_136	10618564	0.004142	2.2907596670556813	not_mentioned		not_mentioned	correct	ok	not_mentioned	released	unavailable
Haiku 4.5	imcs21	calibration	10618564	symptom_137	10618564	0.004142	2.2907596670556813	not_mentioned		not_mentioned	correct	ok	not_mentioned	released	unavailable
Haiku 4.5	imcs21	calibration	10618564	symptom_138	10618564	0.004142	2.2907596670556813	not_mentioned		not_mentioned	correct	ok	not_mentioned	released	unavailable
Haiku 4.5	imcs21	calibration	10618564	symptom_139	10618564	0.004142	2.2907596670556813	not_mentioned		not_mentioned	correct	ok	not_mentioned	released	unavailable
Haiku 4.5	imcs21	calibration	10618564	symptom_140	10618564	0.004142	2.2907596670556813	not_mentioned		not_mentioned	correct	ok	not_mentioned	released	unavailable
Haiku 4.5	imcs21	calibration	10618564	symptom_141	10618564	0.004142	2.2907596670556813	not_mentioned		not_mentioned	correct	ok	not_mentioned	released	unavailable
Haiku 4.5	imcs21	calibration	10618564	symptom_142	10618564	0.004142	2.2907596670556813	not_mentioned		not_mentioned	correct	ok	not_mentioned	released	unavailable
Haiku 4.5	imcs21	calibration	10618564	symptom_143	10618564	0.004142	2.2907596670556813	not_mentioned		not_mentioned	correct	ok	not_mentioned	released	unavailable
Haiku 4.5	imcs21	calibration	10618564	symptom_144	10618564	0.004142	2.2907596670556813	not_mentioned		not_mentioned	correct	ok	not_mentioned	released	unavailable
Haiku 4.5	imcs21	calibration	10618564	symptom_145	10618564	0.004142	2.2907596670556813	not_mentioned		not_mentioned	correct	ok	not_mentioned	released	unavailable
Haiku 4.5	imcs21	calibration	10618564	symptom_146	10618564	0.004142	2.2907596670556813	not_mentioned		not_mentioned	correct	ok	not_mentioned	released	unavailable
Haiku 4.5	imcs21	calibration	10618564	symptom_147	10618564	0.004142	2.2907596670556813	not_mentioned		not_mentioned	correct	ok	not_mentioned	released	unavailable
Haiku 4.5	imcs21	calibration	10618564	symptom_148	10618564	0.004142	2.2907596670556813	not_mentioned		not_mentioned	correct	ok	not_mentioned	released	unavailable
Haiku 4.5	imcs21	calibration	10618564	symptom_149	10618564	0.004142	2.2907596670556813	not_mentioned		not_mentioned	correct	ok	not_mentioned	released	unavailable
Haiku 4.5	imcs21	calibration	10618564	symptom_150	10618564	0.004142	2.2907596670556813	not_mentioned		not_mentioned	correct	ok	not_mentioned	released	unavailable
Haiku 4.5	imcs21	calibration	10618564	symptom_151	10618564	0.004142	2.2907596670556813	not_mentioned		not_mentioned	correct	ok	not_mentioned	released	unavailable
Haiku 4.5	imcs21	calibration	10618564	symptom_152	10618564	0.004142	2.2907596670556813	not_mentioned		not_mentioned	correct	ok	not_mentioned	released	unavailable
Haiku 4.5	imcs21	calibration	10618564	symptom_153	10618564	0.004142	2.2907596670556813	not_mentioned		not_mentioned	correct	ok	not_mentioned	released	unavailable
Haiku 4.5	imcs21	calibration	10618564	symptom_154	10618564	0.004142	2.2907596670556813	not_mentioned		not_mentioned	correct	ok	not_mentioned	released	unavailable
Haiku 4.5	imcs21	calibration	10618564	symptom_155	10618564	0.004142	2.2907596670556813	not_mentioned		not_mentioned	correct	ok	not_mentioned	released	unavailable
Haiku 4.5	imcs21	calibration	10618564	symptom_156	10618564	0.004142	2.2907596670556813	not_mentioned		not_mentioned	correct	ok	not_mentioned	released	unavailable
Haiku 4.5	imcs21	calibration	10618564	symptom_157	10618564	0.004142	2.2907596670556813	not_mentioned		not_mentioned	correct	ok	not_mentioned	released	unavailable
Haiku 4.5	imcs21	calibration	10618564	symptom_158	10618564	0.004142	2.2907596670556813	not_mentioned		not_mentioned	correct	ok	not_mentioned	released	unavailable
Haiku 4.5	imcs21	calibration	10618564	symptom_159	10618564	0.004142	2.2907596670556813	not_mentioned		not_mentioned	correct	ok	not_mentioned	released	unavailable
Haiku 4.5	imcs21	calibration	10618564	symptom_160	10618564	0.004142	2.2907596670556813	not_mentioned		not_mentioned	correct	ok	not_mentioned	released	unavailable
Haiku 4.5	imcs21	calibration	10618564	symptom_161	10618564	0.004142	2.2907596670556813	not_mentioned		not_mentioned	correct	ok	not_mentioned	released	unavailable
Haiku 4.5	imcs21	calibration	10618564	symptom_162	10618564	0.004142	2.2907596670556813	not_mentioned		not_mentioned	correct	ok	not_mentioned	released	unavailable
Haiku 4.5	imcs21	calibration	10618564	symptom_163	10618564	0.004142	2.2907596670556813	not_mentioned		not_mentioned	correct	ok	not_mentioned	released	unavailable
Haiku 4.5	imcs21	calibration	10618564	symptom_164	10618564	0.004142	2.2907596670556813	not_mentioned		not_mentioned	correct	ok	not_mentioned	released	unavailable
Haiku 4.5	imcs21	calibration	10618564	symptom_165	10618564	0.004142	2.2907596670556813	not_mentioned		not_mentioned	correct	ok	not_mentioned	released	unavailable
Haiku 4.5	imcs21	calibration	10618564	symptom_166	10618564	0.004142	2.2907596670556813	not_mentioned		not_mentioned	correct	ok	not_mentioned	released	unavailable
Haiku 4.5	imcs21	calibration	10618564	symptom_167	10618564	0.004142	2.2907596670556813	not_mentioned		not_mentioned	correct	ok	not_mentioned	released	unavailable
Haiku 4.5	imcs21	calibration	10618564	symptom_168	10618564	0.004142	2.2907596670556813	not_mentioned		not_mentioned	correct	ok	not_mentioned	released	unavailable
Haiku 4.5	imcs21	calibration	10618564	symptom_169	10618564	0.004142	2.2907596670556813	not_mentioned		not_mentioned	correct	ok	not_mentioned	released	unavailable
Haiku 4.5	imcs21	calibration	10618564	symptom_170	10618564	0.004142	2.2907596670556813	not_mentioned		not_mentioned	correct	ok	not_mentioned	released	unavailable
Haiku 4.5	imcs21	calibration	10618564	symptom_171	10618564	0.004142	2.2907596670556813	not_mentioned		not_mentioned	correct	ok	not_mentioned	released	unavailable
Haiku 4.5	imcs21	calibration	10618564	symptom_172	10618564	0.004142	2.2907596670556813	not_mentioned		not_mentioned	correct	ok	not_mentioned	released	unavailable
Haiku 4.5	imcs21	calibration	10618564	symptom_173	10618564	0.004142	2.2907596670556813	not_mentioned		not_mentioned	correct	ok	not_mentioned	released	unavailable
Haiku 4.5	imcs21	calibration	10618564	symptom_174	10618564	0.004142	2.2907596670556813	not_mentioned		not_mentioned	correct	ok	not_mentioned	released	unavailable
Haiku 4.5	imcs21	calibration	10618564	symptom_175	10618564	0.004142	2.2907596670556813	not_mentioned		not_mentioned	correct	ok	not_mentioned	released	unavailable
Haiku 4.5	imcs21	calibration	10618564	symptom_176	10618564	0.004142	2.2907596670556813	not_mentioned		not_mentioned	correct	ok	not_mentioned	released	unavailable
Haiku 4.5	imcs21	calibration	10618564	symptom_177	10618564	0.004142	2.2907596670556813	not_mentioned		not_mentioned	correct	ok	not_mentioned	released	unavailable
Haiku 4.5	imcs21	calibration	10618564	symptom_178	10618564	0.004142	2.2907596670556813	not_mentioned		not_mentioned	correct	ok	not_mentioned	released	unavailable
Haiku 4.5	imcs21	calibration	10618564	symptom_179	10618564	0.004142	2.2907596670556813	not_mentioned		not_mentioned	correct	ok	not_mentioned	released	unavailable
Haiku 4.5	imcs21	calibration	10618564	symptom_180	10618564	0.004142	2.2907596670556813	not_mentioned		not_mentioned	correct	ok	not_mentioned	released	unavailable
Haiku 4.5	imcs21	calibration	10618564	symptom_181	10618564	0.004142	2.2907596670556813	not_mentioned		not_mentioned	correct	ok	not_mentioned	released	unavailable
Haiku 4.5	imcs21	calibration	10618564	symptom_182	10618564	0.004142	2.2907596670556813	not_mentioned		not_mentioned	correct	ok	not_mentioned	released	unavailable
Haiku 4.5	imcs21	calibration	10618564	symptom_183	10618564	0.004142	2.2907596670556813	not_mentioned		not_mentioned	correct	ok	not_mentioned	released	unavailable
Haiku 4.5	imcs21	calibration	10618564	symptom_184	10618564	0.004142	2.2907596670556813	not_mentioned		not_mentioned	correct	ok	not_mentioned	released	unavailable
Haiku 4.5	imcs21	calibration	10618564	symptom_185	10618564	0.004142	2.2907596670556813	not_mentioned		not_mentioned	correct	ok	not_mentioned	released	unavailable
Haiku 4.5	imcs21	calibration	10618564	symptom_186	10618564	0.004142	2.2907596670556813	not_mentioned		not_mentioned	correct	ok	not_mentioned	released	unavailable
Haiku 4.5	imcs21	calibration	10618564	symptom_187	10618564	0.004142	2.2907596670556813	not_mentioned		not_mentioned	correct	ok	not_mentioned	released	unavailable
Haiku 4.5	imcs21	calibration	10618564	symptom_188	10618564	0.004142	2.2907596670556813	not_mentioned		not_mentioned	correct	ok	not_mentioned	released	unavailable
Haiku 4.5	imcs21	calibration	10618564	symptom_189	10618564	0.004142	2.2907596670556813	not_mentioned		not_mentioned	correct	ok	not_mentioned	released	unavailable
Haiku 4.5	imcs21	calibration	10618564	symptom_190	10618564	0.004142	2.2907596670556813	not_mentioned		not_mentioned	correct	ok	not_mentioned	released	unavailable
Haiku 4.5	imcs21	calibration	10618564	symptom_191	10618564	0.004142	2.2907596670556813	not_mentioned		not_mentioned	correct	ok	not_mentioned	released	unavailable
Haiku 4.5	imcs21	calibration	10618564	symptom_192	10618564	0.004142	2.2907596670556813	not_mentioned		not_mentioned	correct	ok	not_mentioned	released	unavailable
Haiku 4.5	imcs21	calibration	10618564	symptom_193	10618564	0.004142	2.2907596670556813	not_mentioned		not_mentioned	correct	ok	not_mentioned	released	unavailable
Haiku 4.5	imcs21	calibration	10618564	symptom_194	10618564	0.004142	2.2907596670556813	not_mentioned		not_mentioned	correct	ok	not_mentioned	released	unavailable
Haiku 4.5	imcs21	calibration	10618564	symptom_195	10618564	0.004142	2.2907596670556813	not_mentioned		not_mentioned	correct	ok	not_mentioned	released	unavailable
Haiku 4.5	imcs21	calibration	10618564	symptom_196	10618564	0.004142	2.2907596670556813	not_mentioned		not_mentioned	correct	ok	not_mentioned	released	unavailable
Haiku 4.5	imcs21	calibration	10618564	symptom_197	10618564	0.004142	2.2907596670556813	not_mentioned		not_mentioned	correct	ok	not_mentioned	released	unavailable
Haiku 4.5	imcs21	calibration	10618564	symptom_198	10618564	0.004142	2.2907596670556813	not_mentioned		not_mentioned	correct	ok	not_mentioned	released	unavailable
Haiku 4.5	imcs21	calibration	10618564	symptom_199	10618564	0.004142	2.2907596670556813	not_mentioned		not_mentioned	correct	ok	not_mentioned	released	unavailable
Haiku 4.5	imcs21	calibration	10618564	symptom_200	10618564	0.004142	2.2907596670556813	not_mentioned		not_mentioned	correct	ok	not_mentioned	released	unavailable
Haiku 4.5	imcs21	calibration	10618564	symptom_201	10618564	0.004142	2.2907596670556813	not_mentioned		not_mentioned	correct	ok	not_mentioned	released	unavailable
Haiku 4.5	imcs21	calibration	10618564	symptom_202	10618564	0.004142	2.2907596670556813	not_mentioned		not_mentioned	correct	ok	not_mentioned	released	unavailable
Haiku 4.5	imcs21	calibration	10618564	symptom_203	10618564	0.004142	2.2907596670556813	not_mentioned		not_mentioned	correct	ok	not_mentioned	released	unavailable
Haiku 4.5	imcs21	calibration	10618564	symptom_204	10618564	0.004142	2.2907596670556813	not_mentioned		not_mentioned	correct	ok	not_mentioned	released	unavailable
Haiku 4.5	imcs21	calibration	10618564	symptom_205	10618564	0.004142	2.2907596670556813	not_mentioned		not_mentioned	correct	ok	not_mentioned	released	unavailable
Haiku 4.5	imcs21	calibration	10618564	symptom_206	10618564	0.004142	2.2907596670556813	not_mentioned		not_mentioned	correct	ok	not_mentioned	released	unavailable
Haiku 4.5	imcs21	calibration	10618564	symptom_207	10618564	0.004142	2.2907596670556813	not_mentioned		not_mentioned	correct	ok	not_mentioned	released	unavailable
Haiku 4.5	imcs21	calibration	10618564	symptom_208	10618564	0.004142	2.2907596670556813	not_mentioned		not_mentioned	correct	ok	not_mentioned	released	unavailable
Haiku 4.5	imcs21	calibration	10618564	symptom_209	10618564	0.004142	2.2907596670556813	not_mentioned		not_mentioned	correct	ok	not_mentioned	released	unavailable
Haiku 4.5	imcs21	calibration	10618564	symptom_210	10618564	0.004142	2.2907596670556813	not_mentioned		not_mentioned	correct	ok	not_mentioned	released	unavailable
Haiku 4.5	imcs21	calibration	10618564	symptom_211	10618564	0.004142	2.2907596670556813	not_mentioned		not_mentioned	correct	ok	not_mentioned	released	unavailable
Haiku 4.5	imcs21	calibration	10618564	symptom_212	10618564	0.004142	2.2907596670556813	not_mentioned		not_mentioned	correct	ok	not_mentioned	released	unavailable
Haiku 4.5	imcs21	calibration	10618564	symptom_213	10618564	0.004142	2.2907596670556813	not_mentioned		not_mentioned	correct	ok	not_mentioned	released	unavailable
Haiku 4.5	imcs21	calibration	10618564	symptom_214	10618564	0.004142	2.2907596670556813	not_mentioned		not_mentioned	correct	ok	not_mentioned	released	unavailable
Haiku 4.5	imcs21	calibration	10618564	symptom_215	10618564	0.004142	2.2907596670556813	not_mentioned		not_mentioned	correct	ok	not_mentioned	released	unavailable
Haiku 4.5	imcs21	calibration	10618564	symptom_216	10618564	0.004142	2.2907596670556813	not_mentioned		not_mentioned	correct	ok	not_mentioned	released	unavailable
Haiku 4.5	imcs21	calibration	10618564	symptom_217	10618564	0.004142	2.2907596670556813	not_mentioned		not_mentioned	correct	ok	not_mentioned	released	unavailable
Haiku 4.5	imcs21	calibration	10618564	symptom_218	10618564	0.004142	2.2907596670556813	not_mentioned		not_mentioned	correct	ok	not_mentioned	released	unavailable
Haiku 4.5	imcs21	calibration	10618564	symptom_219	10618564	0.004142	2.2907596670556813	not_mentioned		not_mentioned	correct	ok	not_mentioned	released	unavailable
Haiku 4.5	imcs21	calibration	10618564	symptom_220	10618564	0.004142	2.2907596670556813	not_mentioned		not_mentioned	correct	ok	not_mentioned	released	unavailable
Haiku 4.5	imcs21	calibration	10618564	symptom_221	10618564	0.004142	2.2907596670556813	not_mentioned		not_mentioned	correct	ok	not_mentioned	released	unavailable
Haiku 4.5	imcs21	calibration	10618564	symptom_222	10618564	0.004142	2.2907596670556813	not_mentioned		not_mentioned	correct	ok	not_mentioned	released	unavailable
Haiku 4.5	imcs21	calibration	10618564	symptom_223	10618564	0.004142	2.2907596670556813	not_mentioned		not_mentioned	correct	ok	not_mentioned	released	unavailable
Haiku 4.5	imcs21	calibration	10618564	symptom_224	10618564	0.004142	2.2907596670556813	not_mentioned		not_mentioned	correct	ok	not_mentioned	released	unavailable
Haiku 4.5	imcs21	calibration	10618564	symptom_225	10618564	0.004142	2.2907596670556813	not_mentioned		not_mentioned	correct	ok	not_mentioned	released	unavailable
Haiku 4.5	imcs21	calibration	10618564	symptom_226	10618564	0.004142	2.2907596670556813	not_mentioned		not_mentioned	correct	ok	not_mentioned	released	unavailable
Haiku 4.5	imcs21	calibration	10618564	symptom_227	10618564	0.004142	2.2907596670556813	not_mentioned		not_mentioned	correct	ok	not_mentioned	released	unavailable
Haiku 4.5	imcs21	calibration	10618564	symptom_228	10618564	0.004142	2.2907596670556813	not_mentioned		not_mentioned	correct	ok	not_mentioned	released	unavailable
Haiku 4.5	imcs21	calibration	10618564	symptom_229	10618564	0.004142	2.2907596670556813	not_mentioned		not_mentioned	correct	ok	not_mentioned	released	unavailable
Haiku 4.5	imcs21	calibration	10618564	symptom_230	10618564	0.004142	2.2907596670556813	not_mentioned		not_mentioned	correct	ok	not_mentioned	released	unavailable
Haiku 4.5	imcs21	calibration	10618564	symptom_231	10618564	0.004142	2.2907596670556813	not_mentioned		not_mentioned	correct	ok	not_mentioned	released	unavailable
Haiku 4.5	imcs21	calibration	10618564	symptom_232	10618564	0.004142	2.2907596670556813	not_mentioned		not_mentioned	correct	ok	not_mentioned	released	unavailable
Haiku 4.5	imcs21	calibration	10618564	symptom_233	10618564	0.004142	2.2907596670556813	not_mentioned		not_mentioned	correct	ok	not_mentioned	released	unavailable
Haiku 4.5	imcs21	calibration	10618564	symptom_234	10618564	0.004142	2.2907596670556813	not_mentioned		not_mentioned	correct	ok	not_mentioned	released	unavailable
Haiku 4.5	imcs21	calibration	10618564	symptom_235	10618564	0.004142	2.2907596670556813	not_mentioned		not_mentioned	correct	ok	not_mentioned	released	unavailable
Haiku 4.5	imcs21	calibration	10618564	symptom_236	10618564	0.004142	2.2907596670556813	not_mentioned		not_mentioned	correct	ok	not_mentioned	released	unavailable
Haiku 4.5	imcs21	calibration	10618564	symptom_237	10618564	0.004142	2.2907596670556813	not_mentioned		not_mentioned	correct	ok	not_mentioned	released	unavailable
Haiku 4.5	imcs21	calibration	10618564	symptom_238	10618564	0.004142	2.2907596670556813	not_mentioned		not_mentioned	correct	ok	not_mentioned	released	unavailable
Haiku 4.5	imcs21	calibration	10618564	symptom_239	10618564	0.004142	2.2907596670556813	not_mentioned		not_mentioned	correct	ok	not_mentioned	released	unavailable
Haiku 4.5	imcs21	calibration	10618564	symptom_240	10618564	0.004142	2.2907596670556813	not_mentioned		not_mentioned	correct	ok	not_mentioned	released	unavailable
Haiku 4.5	imcs21	calibration	10618564	symptom_241	10618564	0.004142	2.2907596670556813	not_mentioned		not_mentioned	correct	ok	not_mentioned	released	unavailable
Haiku 4.5	imcs21	calibration	10618564	symptom_242	10618564	0.004142	2.2907596670556813	not_mentioned		not_mentioned	correct	ok	not_mentioned	released	unavailable
Haiku 4.5	imcs21	calibration	10618564	symptom_243	10618564	0.004142	2.2907596670556813	not_mentioned		not_mentioned	correct	ok	not_mentioned	released	unavailable
Haiku 4.5	imcs21	calibration	10618564	symptom_244	10618564	0.004142	2.2907596670556813	not_mentioned		not_mentioned	correct	ok	not_mentioned	released	unavailable
Haiku 4.5	imcs21	calibration	10618564	symptom_245	10618564	0.004142	2.2907596670556813	not_mentioned		not_mentioned	correct	ok	not_mentioned	released	unavailable
Haiku 4.5	imcs21	calibration	10618564	symptom_246	10618564	0.004142	2.2907596670556813	not_mentioned		not_mentioned	correct	ok	not_mentioned	released	unavailable
Haiku 4.5	imcs21	calibration	10618564	symptom_247	10618564	0.004142	2.2907596670556813	not_mentioned		not_mentioned	correct	ok	not_mentioned	released	unavailable
Haiku 4.5	imcs21	calibration	10618564	symptom_248	10618564	0.004142	2.2907596670556813	not_mentioned		not_mentioned	correct	ok	not_mentioned	released	unavailable
Haiku 4.5	imcs21	calibration	10618564	symptom_249	10618564	0.004142	2.2907596670556813	not_mentioned		not_mentioned	correct	ok	not_mentioned	released	unavailable
Haiku 4.5	imcs21	calibration	10618564	symptom_250	10618564	0.004142	2.2907596670556813	not_mentioned		not_mentioned	correct	ok	not_mentioned	released	unavailable
Haiku 4.5	imcs21	calibration	10618564	symptom_251	10618564	0.004142	2.2907596670556813	not_mentioned		not_mentioned	correct	ok	not_mentioned	released	unavailable
Haiku 4.5	imcs21	calibration	10618564	symptom_252	10618564	0.004142	2.2907596670556813	not_mentioned		not_mentioned	correct	ok	not_mentioned	released	unavailable
Haiku 4.5	imcs21	calibration	10618564	symptom_253	10618564	0.004142	2.2907596670556813	not_mentioned		not_mentioned	correct	ok	not_mentioned	released	unavailable
Haiku 4.5	imcs21	calibration	10618564	symptom_254	10618564	0.004142	2.2907596670556813	not_mentioned		not_mentioned	correct	ok	not_mentioned	released	unavailable
Haiku 4.5	imcs21	calibration	10618564	symptom_255	10618564	0.004142	2.2907596670556813	not_mentioned		not_mentioned	correct	ok	not_mentioned	released	unavailable
Haiku 4.5	imcs21	calibration	10618564	symptom_256	10618564	0.004142	2.2907596670556813	not_mentioned		not_mentioned	correct	ok	not_mentioned	released	unavailable
Haiku 4.5	imcs21	calibration	10618564	symptom_257	10618564	0.004142	2.2907596670556813	not_mentioned		not_mentioned	correct	ok	not_mentioned	released	unavailable
Haiku 4.5	imcs21	calibration	10618564	symptom_258	10618564	0.004142	2.2907596670556813	not_mentioned		not_mentioned	correct	ok	not_mentioned	released	unavailable
Haiku 4.5	imcs21	calibration	10618564	symptom_259	10618564	0.004142	2.2907596670556813	not_mentioned		not_mentioned	correct	ok	not_mentioned	released	unavailable
Haiku 4.5	imcs21	calibration	10618564	symptom_260	10618564	0.004142	2.2907596670556813	not_mentioned		not_mentioned	correct	ok	not_mentioned	released	unavailable
Haiku 4.5	imcs21	calibration	10618564	symptom_261	10618564	0.004142	2.2907596670556813	not_mentioned		not_mentioned	correct	ok	not_mentioned	released	unavailable
Haiku 4.5	imcs21	calibration	10618564	symptom_262	10618564	0.004142	2.2907596670556813	not_mentioned		not_mentioned	correct	ok	not_mentioned	released	unavailable
Haiku 4.5	imcs21	calibration	10618564	symptom_263	10618564	0.004142	2.2907596670556813	not_mentioned		not_mentioned	correct	ok	not_mentioned	released	unavailable
Haiku 4.5	imcs21	calibration	10618564	symptom_264	10618564	0.004142	2.2907596670556813	not_mentioned		not_mentioned	correct	ok	not_mentioned	released	unavailable
Haiku 4.5	imcs21	calibration	10618564	symptom_265	10618564	0.004142	2.2907596670556813	not_mentioned		not_mentioned	correct	ok	not_mentioned	released	unavailable
Haiku 4.5	imcs21	calibration	10618564	symptom_266	10618564	0.004142	2.2907596670556813	not_mentioned		not_mentioned	correct	ok	not_mentioned	released	unavailable
Haiku 4.5	imcs21	calibration	10618564	symptom_267	10618564	0.004142	2.2907596670556813	not_mentioned		not_mentioned	correct	ok	not_mentioned	released	unavailable
Haiku 4.5	imcs21	calibration	10618564	symptom_268	10618564	0.004142	2.2907596670556813	not_mentioned		not_mentioned	correct	ok	not_mentioned	released	unavailable
Haiku 4.5	imcs21	calibration	10618564	symptom_269	10618564	0.004142	2.2907596670556813	not_mentioned		not_mentioned	correct	ok	not_mentioned	released	unavailable
Haiku 4.5	imcs21	calibration	10618564	symptom_270	10618564	0.004142	2.2907596670556813	not_mentioned		not_mentioned	correct	ok	not_mentioned	released	unavailable
Haiku 4.5	imcs21	calibration	10618564	symptom_271	10618564	0.004142	2.2907596670556813	not_mentioned		not_mentioned	correct	ok	not_mentioned	released	unavailable
Haiku 4.5	imcs21	calibration	10618564	symptom_272	10618564	0.004142	2.2907596670556813	not_mentioned		not_mentioned	correct	ok	not_mentioned	released	unavailable
Haiku 4.5	imcs21	calibration	10618564	symptom_273	10618564	0.004142	2.2907596670556813	not_mentioned		not_mentioned	correct	ok	not_mentioned	released	unavailable
Haiku 4.5	imcs21	calibration	10618564	symptom_274	10618564	0.004142	2.2907596670556813	not_mentioned		not_mentioned	correct	ok	not_mentioned	released	unavailable
Haiku 4.5	imcs21	calibration	10618564	symptom_275	10618564	0.004142	2.2907596670556813	not_mentioned		not_mentioned	correct	ok	not_mentioned	released	unavailable
Haiku 4.5	imcs21	calibration	10618564	symptom_276	10618564	0.004142	2.2907596670556813	not_mentioned		not_mentioned	correct	ok	not_mentioned	released	unavailable
Haiku 4.5	imcs21	calibration	10618564	symptom_277	10618564	0.004142	2.2907596670556813	not_mentioned		not_mentioned	correct	ok	not_mentioned	released	unavailable
Haiku 4.5	imcs21	calibration	10618564	symptom_278	10618564	0.004142	2.2907596670556813	not_mentioned		not_mentioned	correct	ok	not_mentioned	released	unavailable
Haiku 4.5	imcs21	calibration	10618564	symptom_279	10618564	0.004142	2.2907596670556813	not_mentioned		not_mentioned	correct	ok	not_mentioned	released	unavailable
Haiku 4.5	imcs21	calibration	10618564	symptom_280	10618564	0.004142	2.2907596670556813	not_mentioned		not_mentioned	correct	ok	not_mentioned	released	unavailable
Haiku 4.5	imcs21	calibration	10618564	symptom_281	10618564	0.004142	2.2907596670556813	not_mentioned		not_mentioned	correct	ok	not_mentioned	released	unavailable
Haiku 4.5	imcs21	calibration	10618564	symptom_282	10618564	0.004142	2.2907596670556813	not_mentioned		not_mentioned	correct	ok	not_mentioned	released	unavailable
Haiku 4.5	imcs21	calibration	10618564	symptom_283	10618564	0.004142	2.2907596670556813	not_mentioned		not_mentioned	correct	ok	not_mentioned	released	unavailable
Haiku 4.5	imcs21	calibration	10618564	symptom_284	10618564	0.004142	2.2907596670556813	not_mentioned		not_mentioned	correct	ok	not_mentioned	released	unavailable
Haiku 4.5	imcs21	calibration	10618564	symptom_285	10618564	0.004142	2.2907596670556813	not_mentioned		not_mentioned	correct	ok	not_mentioned	released	unavailable
Haiku 4.5	imcs21	calibration	10618564	symptom_286	10618564	0.004142	2.2907596670556813	not_mentioned		not_mentioned	correct	ok	not_mentioned	released	unavailable
Haiku 4.5	imcs21	calibration	10618564	symptom_287	10618564	0.004142	2.2907596670556813	not_mentioned		not_mentioned	correct	ok	not_mentioned	released	unavailable
Haiku 4.5	imcs21	calibration	10618564	symptom_288	10618564	0.004142	2.2907596670556813	not_mentioned		not_mentioned	correct	ok	not_mentioned	released	unavailable
Haiku 4.5	imcs21	calibration	10618564	symptom_289	10618564	0.004142	2.2907596670556813	not_mentioned		not_mentioned	correct	ok	not_mentioned	released	unavailable
Haiku 4.5	imcs21	calibration	10618564	symptom_290	10618564	0.004142	2.2907596670556813	not_mentioned		not_mentioned	correct	ok	not_mentioned	released	unavailable
Haiku 4.5	imcs21	calibration	10618564	symptom_291	10618564	0.004142	2.2907596670556813	not_mentioned		not_mentioned	correct	ok	not_mentioned	released	unavailable
Haiku 4.5	imcs21	calibration	10618564	symptom_292	10618564	0.004142	2.2907596670556813	not_mentioned		not_mentioned	correct	ok	not_mentioned	released	unavailable
Haiku 4.5	imcs21	calibration	10618564	symptom_293	10618564	0.004142	2.2907596670556813	not_mentioned		not_mentioned	correct	ok	not_mentioned	released	unavailable
Haiku 4.5	imcs21	calibration	10618564	symptom_294	10618564	0.004142	2.2907596670556813	not_mentioned		not_mentioned	correct	ok	not_mentioned	released	unavailable
Haiku 4.5	imcs21	calibration	10618564	symptom_295	10618564	0.004142	2.2907596670556813	not_mentioned		not_mentioned	correct	ok	not_mentioned	released	unavailable
Haiku 4.5	imcs21	calibration	10618564	symptom_296	10618564	0.004142	2.2907596670556813	not_mentioned		not_mentioned	correct	ok	not_mentioned	released	unavailable
Haiku 4.5	imcs21	calibration	10618564	symptom_297	10618564	0.004142	2.2907596670556813	not_mentioned		not_mentioned	correct	ok	not_mentioned	released	unavailable
Haiku 4.5	imcs21	calibration	10618564	symptom_298	10618564	0.004142	2.2907596670556813	not_mentioned		not_mentioned	correct	ok	not_mentioned	released	unavailable
Haiku 4.5	imcs21	calibration	10618564	symptom_299	10618564	0.004142	2.2907596670556813	not_mentioned		not_mentioned	correct	ok	not_mentioned	released	unavailable
Haiku 4.5	imcs21	calibration	10618564	symptom_300	10618564	0.004142	2.2907596670556813	not_mentioned		not_mentioned	correct	ok	not_mentioned	released	unavailable
Haiku 4.5	imcs21	calibration	10618564	symptom_301	10618564	0.004142	2.2907596670556813	not_mentioned		not_mentioned	correct	ok	not_mentioned	released	unavailable
Haiku 4.5	imcs21	calibration	10618564	symptom_302	10618564	0.004142	2.2907596670556813	not_mentioned		not_mentioned	correct	ok	not_mentioned	released	unavailable
Haiku 4.5	imcs21	calibration	10618564	symptom_303	10618564	0.004142	2.2907596670556813	not_mentioned		not_mentioned	correct	ok	not_mentioned	released	unavailable
Haiku 4.5	imcs21	calibration	10618564	symptom_304	10618564	0.004142	2.2907596670556813	not_mentioned		not_mentioned	correct	ok	not_mentioned	released	unavailable
Haiku 4.5	imcs21	calibration	10618564	symptom_305	10618564	0.004142	2.2907596670556813	not_mentioned		not_mentioned	correct	ok	not_mentioned	released	unavailable
Haiku 4.5	imcs21	calibration	10618564	symptom_306	10618564	0.004142	2.2907596670556813	not_mentioned		not_mentioned	correct	ok	not_mentioned	released	unavailable
Haiku 4.5	imcs21	calibration	10618564	symptom_307	10618564	0.004142	2.2907596670556813	not_mentioned		not_mentioned	correct	ok	not_mentioned	released	unavailable
Haiku 4.5	imcs21	calibration	10618564	symptom_308	10618564	0.004142	2.2907596670556813	not_mentioned		not_mentioned	correct	ok	not_mentioned	released	unavailable
Haiku 4.5	imcs21	calibration	10618564	symptom_309	10618564	0.004142	2.2907596670556813	not_mentioned		not_mentioned	correct	ok	not_mentioned	released	unavailable
Haiku 4.5	imcs21	calibration	10618564	symptom_310	10618564	0.004142	2.2907596670556813	not_mentioned		not_mentioned	correct	ok	not_mentioned	released	unavailable
Haiku 4.5	imcs21	calibration	10618564	symptom_311	10618564	0.004142	2.2907596670556813	not_mentioned		not_mentioned	correct	ok	not_mentioned	released	unavailable
Haiku 4.5	imcs21	calibration	10618564	symptom_312	10618564	0.004142	2.2907596670556813	not_mentioned		not_mentioned	correct	ok	not_mentioned	released	unavailable
Haiku 4.5	imcs21	calibration	10618564	symptom_313	10618564	0.004142	2.2907596670556813	not_mentioned		not_mentioned	correct	ok	not_mentioned	released	unavailable
Haiku 4.5	imcs21	calibration	10618564	symptom_314	10618564	0.004142	2.2907596670556813	not_mentioned		not_mentioned	correct	ok	not_mentioned	released	unavailable
Haiku 4.5	imcs21	calibration	10618564	symptom_315	10618564	0.004142	2.2907596670556813	not_mentioned		not_mentioned	correct	ok	not_mentioned	released	unavailable
Haiku 4.5	imcs21	calibration	10618564	symptom_316	10618564	0.004142	2.2907596670556813	not_mentioned		not_mentioned	correct	ok	not_mentioned	released	unavailable
Haiku 4.5	imcs21	calibration	10618564	symptom_317	10618564	0.004142	2.2907596670556813	not_mentioned		not_mentioned	correct	ok	not_mentioned	released	unavailable
Haiku 4.5	imcs21	calibration	10618564	symptom_318	10618564	0.004142	2.2907596670556813	not_mentioned		not_mentioned	correct	ok	not_mentioned	released	unavailable
Haiku 4.5	imcs21	calibration	10618564	symptom_319	10618564	0.004142	2.2907596670556813	not_mentioned		not_mentioned	correct	ok	not_mentioned	released	unavailable
Haiku 4.5	imcs21	calibration	10618564	symptom_320	10618564	0.004142	2.2907596670556813	not_mentioned		not_mentioned	correct	ok	not_mentioned	released	unavailable
Haiku 4.5	imcs21	calibration	10618564	symptom_321	10618564	0.004142	2.2907596670556813	not_mentioned		not_mentioned	correct	ok	not_mentioned	released	unavailable
Haiku 4.5	imcs21	calibration	10618564	symptom_322	10618564	0.004142	2.2907596670556813	not_mentioned		not_mentioned	correct	ok	not_mentioned	released	unavailable
Haiku 4.5	imcs21	calibration	10618564	symptom_323	10618564	0.004142	2.2907596670556813	not_mentioned		not_mentioned	correct	ok	not_mentioned	released	unavailable
Haiku 4.5	imcs21	calibration	10618564	symptom_324	10618564	0.004142	2.2907596670556813	not_mentioned		not_mentioned	correct	ok	not_mentioned	released	unavailable
Haiku 4.5	imcs21	calibration	10618564	symptom_325	10618564	0.004142	2.2907596670556813	not_mentioned		not_mentioned	correct	ok	not_mentioned	released	unavailable
Haiku 4.5	imcs21	calibration	10618564	symptom_326	10618564	0.004142	2.2907596670556813	not_mentioned		not_mentioned	correct	ok	not_mentioned	released	unavailable
Haiku 4.5	imcs21	calibration	10618564	symptom_327	10618564	0.004142	2.2907596670556813	not_mentioned		not_mentioned	correct	ok	not_mentioned	released	unavailable
Haiku 4.5	imcs21	calibration	10618564	symptom_328	10618564	0.004142	2.2907596670556813	not_mentioned		not_mentioned	correct	ok	not_mentioned	released	unavailable
Haiku 4.5	imcs21	calibration	10618564	symptom_329	10618564	0.004142	2.2907596670556813	not_mentioned		not_mentioned	correct	ok	not_mentioned	released	unavailable
Haiku 4.5	imcs21	calibration	10618564	symptom_330	10618564	0.004142	2.2907596670556813	not_mentioned		not_mentioned	correct	ok	not_mentioned	released	unavailable
Haiku 4.5	imcs21	calibration	10619691	symptom_000	10619691	0.003418	1.576746542006731	not_mentioned		not_mentioned	correct	ok	not_mentioned	released	unavailable
Haiku 4.5	imcs21	calibration	10619691	symptom_001	10619691	0.003418	1.576746542006731	not_mentioned		not_mentioned	correct	ok	not_mentioned	released	unavailable
Haiku 4.5	imcs21	calibration	10619691	symptom_002	10619691	0.003418	1.576746542006731	not_mentioned		not_mentioned	correct	ok	not_mentioned	released	unavailable
Haiku 4.5	imcs21	calibration	10619691	symptom_003	10619691	0.003418	1.576746542006731	not_mentioned		not_mentioned	correct	ok	not_mentioned	released	unavailable
Haiku 4.5	imcs21	calibration	10619691	symptom_004	10619691	0.003418	1.576746542006731	positive	0.85	positive	correct	ok	positive	released	reported_percentage
Haiku 4.5	imcs21	calibration	10619691	symptom_005	10619691	0.003418	1.576746542006731	not_mentioned		not_mentioned	correct	ok	not_mentioned	released	unavailable
Haiku 4.5	imcs21	calibration	10619691	symptom_006	10619691	0.003418	1.576746542006731	not_mentioned		uncertain	incorrect	ok	uncertain	released	unavailable
Haiku 4.5	imcs21	calibration	10619691	symptom_007	10619691	0.003418	1.576746542006731	not_mentioned		not_mentioned	correct	ok	not_mentioned	released	unavailable
Haiku 4.5	imcs21	calibration	10619691	symptom_008	10619691	0.003418	1.576746542006731	positive	0.9	positive	correct	ok	positive	released	reported_percentage
Haiku 4.5	imcs21	calibration	10619691	symptom_009	10619691	0.003418	1.576746542006731	not_mentioned		not_mentioned	correct	ok	not_mentioned	released	unavailable
Haiku 4.5	imcs21	calibration	10619691	symptom_010	10619691	0.003418	1.576746542006731	positive	0.95	positive	correct	ok	positive	released	reported_percentage
Haiku 4.5	imcs21	calibration	10619691	symptom_011	10619691	0.003418	1.576746542006731	not_mentioned		not_mentioned	correct	ok	not_mentioned	released	unavailable
Haiku 4.5	imcs21	calibration	10619691	symptom_012	10619691	0.003418	1.576746542006731	not_mentioned		not_mentioned	correct	ok	not_mentioned	released	unavailable
Haiku 4.5	imcs21	calibration	10619691	symptom_013	10619691	0.003418	1.576746542006731	not_mentioned		not_mentioned	correct	ok	not_mentioned	released	unavailable
Haiku 4.5	imcs21	calibration	10619691	symptom_014	10619691	0.003418	1.576746542006731	not_mentioned		not_mentioned	correct	ok	not_mentioned	released	unavailable
Haiku 4.5	imcs21	calibration	10619691	symptom_015	10619691	0.003418	1.576746542006731	not_mentioned		not_mentioned	correct	ok	not_mentioned	released	unavailable
Haiku 4.5	imcs21	calibration	10619691	symptom_016	10619691	0.003418	1.576746542006731	not_mentioned		not_mentioned	correct	ok	not_mentioned	released	unavailable
Haiku 4.5	imcs21	calibration	10619691	symptom_017	10619691	0.003418	1.576746542006731	not_mentioned		not_mentioned	correct	ok	not_mentioned	released	unavailable
Haiku 4.5	imcs21	calibration	10619691	symptom_018	10619691	0.003418	1.576746542006731	not_mentioned		not_mentioned	correct	ok	not_mentioned	released	unavailable
Haiku 4.5	imcs21	calibration	10619691	symptom_019	10619691	0.003418	1.576746542006731	not_mentioned		not_mentioned	correct	ok	not_mentioned	released	unavailable
Haiku 4.5	imcs21	calibration	10619691	symptom_020	10619691	0.003418	1.576746542006731	not_mentioned		not_mentioned	correct	ok	not_mentioned	released	unavailable
Haiku 4.5	imcs21	calibration	10619691	symptom_021	10619691	0.003418	1.576746542006731	not_mentioned		not_mentioned	correct	ok	not_mentioned	released	unavailable
Haiku 4.5	imcs21	calibration	10619691	symptom_022	10619691	0.003418	1.576746542006731	not_mentioned		not_mentioned	correct	ok	not_mentioned	released	unavailable
Haiku 4.5	imcs21	calibration	10619691	symptom_023	10619691	0.003418	1.576746542006731	not_mentioned		not_mentioned	correct	ok	not_mentioned	released	unavailable
Haiku 4.5	imcs21	calibration	10619691	symptom_024	10619691	0.003418	1.576746542006731	not_mentioned		not_mentioned	correct	ok	not_mentioned	released	unavailable
Haiku 4.5	imcs21	calibration	10619691	symptom_025	10619691	0.003418	1.576746542006731	not_mentioned		not_mentioned	correct	ok	not_mentioned	released	unavailable
Haiku 4.5	imcs21	calibration	10619691	symptom_026	10619691	0.003418	1.576746542006731	not_mentioned		not_mentioned	correct	ok	not_mentioned	released	unavailable
Haiku 4.5	imcs21	calibration	10619691	symptom_027	10619691	0.003418	1.576746542006731	not_mentioned		not_mentioned	correct	ok	not_mentioned	released	unavailable
Haiku 4.5	imcs21	calibration	10619691	symptom_028	10619691	0.003418	1.576746542006731	not_mentioned		not_mentioned	correct	ok	not_mentioned	released	unavailable
Haiku 4.5	imcs21	calibration	10619691	symptom_029	10619691	0.003418	1.576746542006731	positive	0.9	not_mentioned	incorrect	ok	not_mentioned	released	reported_percentage
Haiku 4.5	imcs21	calibration	10619691	symptom_030	10619691	0.003418	1.576746542006731	not_mentioned		uncertain	incorrect	ok	uncertain	released	unavailable
Haiku 4.5	imcs21	calibration	10619691	symptom_031	10619691	0.003418	1.576746542006731	not_mentioned		not_mentioned	correct	ok	not_mentioned	released	unavailable
Haiku 4.5	imcs21	calibration	10619691	symptom_032	10619691	0.003418	1.576746542006731	not_mentioned		not_mentioned	correct	ok	not_mentioned	released	unavailable
Haiku 4.5	imcs21	calibration	10619691	symptom_033	10619691	0.003418	1.576746542006731	not_mentioned		not_mentioned	correct	ok	not_mentioned	released	unavailable
Haiku 4.5	imcs21	calibration	10619691	symptom_034	10619691	0.003418	1.576746542006731	not_mentioned		not_mentioned	correct	ok	not_mentioned	released	unavailable
Haiku 4.5	imcs21	calibration	10619691	symptom_035	10619691	0.003418	1.576746542006731	not_mentioned		not_mentioned	correct	ok	not_mentioned	released	unavailable
Haiku 4.5	imcs21	calibration	10619691	symptom_036	10619691	0.003418	1.576746542006731	not_mentioned		not_mentioned	correct	ok	not_mentioned	released	unavailable
Haiku 4.5	imcs21	calibration	10619691	symptom_037	10619691	0.003418	1.576746542006731	not_mentioned		not_mentioned	correct	ok	not_mentioned	released	unavailable
Haiku 4.5	imcs21	calibration	10619691	symptom_038	10619691	0.003418	1.576746542006731	not_mentioned		not_mentioned	correct	ok	not_mentioned	released	unavailable
Haiku 4.5	imcs21	calibration	10619691	symptom_039	10619691	0.003418	1.576746542006731	not_mentioned		not_mentioned	correct	ok	not_mentioned	released	unavailable
Haiku 4.5	imcs21	calibration	10619691	symptom_040	10619691	0.003418	1.576746542006731	not_mentioned		not_mentioned	correct	ok	not_mentioned	released	unavailable
Haiku 4.5	imcs21	calibration	10619691	symptom_041	10619691	0.003418	1.576746542006731	not_mentioned		not_mentioned	correct	ok	not_mentioned	released	unavailable
Haiku 4.5	imcs21	calibration	10619691	symptom_042	10619691	0.003418	1.576746542006731	not_mentioned		not_mentioned	correct	ok	not_mentioned	released	unavailable
Haiku 4.5	imcs21	calibration	10619691	symptom_043	10619691	0.003418	1.576746542006731	not_mentioned		not_mentioned	correct	ok	not_mentioned	released	unavailable
Haiku 4.5	imcs21	calibration	10619691	symptom_044	10619691	0.003418	1.576746542006731	not_mentioned		not_mentioned	correct	ok	not_mentioned	released	unavailable
Haiku 4.5	imcs21	calibration	10619691	symptom_045	10619691	0.003418	1.576746542006731	not_mentioned		not_mentioned	correct	ok	not_mentioned	released	unavailable
Haiku 4.5	imcs21	calibration	10619691	symptom_046	10619691	0.003418	1.576746542006731	not_mentioned		not_mentioned	correct	ok	not_mentioned	released	unavailable
Haiku 4.5	imcs21	calibration	10619691	symptom_047	10619691	0.003418	1.576746542006731	not_mentioned		not_mentioned	correct	ok	not_mentioned	released	unavailable
Haiku 4.5	imcs21	calibration	10619691	symptom_048	10619691	0.003418	1.576746542006731	not_mentioned		not_mentioned	correct	ok	not_mentioned	released	unavailable
Haiku 4.5	imcs21	calibration	10619691	symptom_049	10619691	0.003418	1.576746542006731	not_mentioned		not_mentioned	correct	ok	not_mentioned	released	unavailable
Haiku 4.5	imcs21	calibration	10619691	symptom_050	10619691	0.003418	1.576746542006731	not_mentioned		not_mentioned	correct	ok	not_mentioned	released	unavailable
Haiku 4.5	imcs21	calibration	10619691	symptom_051	10619691	0.003418	1.576746542006731	not_mentioned		not_mentioned	correct	ok	not_mentioned	released	unavailable
Haiku 4.5	imcs21	calibration	10619691	symptom_052	10619691	0.003418	1.576746542006731	not_mentioned		not_mentioned	correct	ok	not_mentioned	released	unavailable
Haiku 4.5	imcs21	calibration	10619691	symptom_053	10619691	0.003418	1.576746542006731	not_mentioned		not_mentioned	correct	ok	not_mentioned	released	unavailable
Haiku 4.5	imcs21	calibration	10619691	symptom_054	10619691	0.003418	1.576746542006731	not_mentioned		not_mentioned	correct	ok	not_mentioned	released	unavailable
Haiku 4.5	imcs21	calibration	10619691	symptom_055	10619691	0.003418	1.576746542006731	not_mentioned		not_mentioned	correct	ok	not_mentioned	released	unavailable
Haiku 4.5	imcs21	calibration	10619691	symptom_056	10619691	0.003418	1.576746542006731	not_mentioned		not_mentioned	correct	ok	not_mentioned	released	unavailable
Haiku 4.5	imcs21	calibration	10619691	symptom_057	10619691	0.003418	1.576746542006731	not_mentioned		not_mentioned	correct	ok	not_mentioned	released	unavailable
Haiku 4.5	imcs21	calibration	10619691	symptom_058	10619691	0.003418	1.576746542006731	not_mentioned		not_mentioned	correct	ok	not_mentioned	released	unavailable
Haiku 4.5	imcs21	calibration	10619691	symptom_059	10619691	0.003418	1.576746542006731	not_mentioned		not_mentioned	correct	ok	not_mentioned	released	unavailable
Haiku 4.5	imcs21	calibration	10619691	symptom_060	10619691	0.003418	1.576746542006731	not_mentioned		not_mentioned	correct	ok	not_mentioned	released	unavailable
Haiku 4.5	imcs21	calibration	10619691	symptom_061	10619691	0.003418	1.576746542006731	not_mentioned		not_mentioned	correct	ok	not_mentioned	released	unavailable
Haiku 4.5	imcs21	calibration	10619691	symptom_062	10619691	0.003418	1.576746542006731	not_mentioned		not_mentioned	correct	ok	not_mentioned	released	unavailable
Haiku 4.5	imcs21	calibration	10619691	symptom_063	10619691	0.003418	1.576746542006731	not_mentioned		not_mentioned	correct	ok	not_mentioned	released	unavailable
Haiku 4.5	imcs21	calibration	10619691	symptom_064	10619691	0.003418	1.576746542006731	not_mentioned		not_mentioned	correct	ok	not_mentioned	released	unavailable
Haiku 4.5	imcs21	calibration	10619691	symptom_065	10619691	0.003418	1.576746542006731	not_mentioned		not_mentioned	correct	ok	not_mentioned	released	unavailable
Haiku 4.5	imcs21	calibration	10619691	symptom_066	10619691	0.003418	1.576746542006731	not_mentioned		not_mentioned	correct	ok	not_mentioned	released	unavailable
Haiku 4.5	imcs21	calibration	10619691	symptom_067	10619691	0.003418	1.576746542006731	not_mentioned		not_mentioned	correct	ok	not_mentioned	released	unavailable
Haiku 4.5	imcs21	calibration	10619691	symptom_068	10619691	0.003418	1.576746542006731	not_mentioned		not_mentioned	correct	ok	not_mentioned	released	unavailable
Haiku 4.5	imcs21	calibration	10619691	symptom_069	10619691	0.003418	1.576746542006731	not_mentioned		not_mentioned	correct	ok	not_mentioned	released	unavailable
Haiku 4.5	imcs21	calibration	10619691	symptom_070	10619691	0.003418	1.576746542006731	not_mentioned		not_mentioned	correct	ok	not_mentioned	released	unavailable
Haiku 4.5	imcs21	calibration	10619691	symptom_071	10619691	0.003418	1.576746542006731	not_mentioned		not_mentioned	correct	ok	not_mentioned	released	unavailable
Haiku 4.5	imcs21	calibration	10619691	symptom_072	10619691	0.003418	1.576746542006731	not_mentioned		not_mentioned	correct	ok	not_mentioned	released	unavailable
Haiku 4.5	imcs21	calibration	10619691	symptom_073	10619691	0.003418	1.576746542006731	not_mentioned		not_mentioned	correct	ok	not_mentioned	released	unavailable
Haiku 4.5	imcs21	calibration	10619691	symptom_074	10619691	0.003418	1.576746542006731	not_mentioned		not_mentioned	correct	ok	not_mentioned	released	unavailable
Haiku 4.5	imcs21	calibration	10619691	symptom_075	10619691	0.003418	1.576746542006731	not_mentioned		not_mentioned	correct	ok	not_mentioned	released	unavailable
Haiku 4.5	imcs21	calibration	10619691	symptom_076	10619691	0.003418	1.576746542006731	not_mentioned		not_mentioned	correct	ok	not_mentioned	released	unavailable
Haiku 4.5	imcs21	calibration	10619691	symptom_077	10619691	0.003418	1.576746542006731	not_mentioned		not_mentioned	correct	ok	not_mentioned	released	unavailable
Haiku 4.5	imcs21	calibration	10619691	symptom_078	10619691	0.003418	1.576746542006731	not_mentioned		not_mentioned	correct	ok	not_mentioned	released	unavailable
Haiku 4.5	imcs21	calibration	10619691	symptom_079	10619691	0.003418	1.576746542006731	not_mentioned		not_mentioned	correct	ok	not_mentioned	released	unavailable
Haiku 4.5	imcs21	calibration	10619691	symptom_080	10619691	0.003418	1.576746542006731	not_mentioned		not_mentioned	correct	ok	not_mentioned	released	unavailable
Haiku 4.5	imcs21	calibration	10619691	symptom_081	10619691	0.003418	1.576746542006731	not_mentioned		not_mentioned	correct	ok	not_mentioned	released	unavailable
Haiku 4.5	imcs21	calibration	10619691	symptom_082	10619691	0.003418	1.576746542006731	not_mentioned		not_mentioned	correct	ok	not_mentioned	released	unavailable
Haiku 4.5	imcs21	calibration	10619691	symptom_083	10619691	0.003418	1.576746542006731	not_mentioned		not_mentioned	correct	ok	not_mentioned	released	unavailable
Haiku 4.5	imcs21	calibration	10619691	symptom_084	10619691	0.003418	1.576746542006731	not_mentioned		not_mentioned	correct	ok	not_mentioned	released	unavailable
Haiku 4.5	imcs21	calibration	10619691	symptom_085	10619691	0.003418	1.576746542006731	not_mentioned		not_mentioned	correct	ok	not_mentioned	released	unavailable
Haiku 4.5	imcs21	calibration	10619691	symptom_086	10619691	0.003418	1.576746542006731	not_mentioned		not_mentioned	correct	ok	not_mentioned	released	unavailable
Haiku 4.5	imcs21	calibration	10619691	symptom_087	10619691	0.003418	1.576746542006731	not_mentioned		not_mentioned	correct	ok	not_mentioned	released	unavailable
Haiku 4.5	imcs21	calibration	10619691	symptom_088	10619691	0.003418	1.576746542006731	not_mentioned		not_mentioned	correct	ok	not_mentioned	released	unavailable
Haiku 4.5	imcs21	calibration	10619691	symptom_089	10619691	0.003418	1.576746542006731	not_mentioned		not_mentioned	correct	ok	not_mentioned	released	unavailable
Haiku 4.5	imcs21	calibration	10619691	symptom_090	10619691	0.003418	1.576746542006731	not_mentioned		not_mentioned	correct	ok	not_mentioned	released	unavailable
Haiku 4.5	imcs21	calibration	10619691	symptom_091	10619691	0.003418	1.576746542006731	not_mentioned		not_mentioned	correct	ok	not_mentioned	released	unavailable
Haiku 4.5	imcs21	calibration	10619691	symptom_092	10619691	0.003418	1.576746542006731	not_mentioned		not_mentioned	correct	ok	not_mentioned	released	unavailable
Haiku 4.5	imcs21	calibration	10619691	symptom_093	10619691	0.003418	1.576746542006731	not_mentioned		not_mentioned	correct	ok	not_mentioned	released	unavailable
Haiku 4.5	imcs21	calibration	10619691	symptom_094	10619691	0.003418	1.576746542006731	not_mentioned		not_mentioned	correct	ok	not_mentioned	released	unavailable
Haiku 4.5	imcs21	calibration	10619691	symptom_095	10619691	0.003418	1.576746542006731	not_mentioned		not_mentioned	correct	ok	not_mentioned	released	unavailable
Haiku 4.5	imcs21	calibration	10619691	symptom_096	10619691	0.003418	1.576746542006731	not_mentioned		not_mentioned	correct	ok	not_mentioned	released	unavailable
Haiku 4.5	imcs21	calibration	10619691	symptom_097	10619691	0.003418	1.576746542006731	not_mentioned		not_mentioned	correct	ok	not_mentioned	released	unavailable
Haiku 4.5	imcs21	calibration	10619691	symptom_098	10619691	0.003418	1.576746542006731	not_mentioned		not_mentioned	correct	ok	not_mentioned	released	unavailable
Haiku 4.5	imcs21	calibration	10619691	symptom_099	10619691	0.003418	1.576746542006731	not_mentioned		not_mentioned	correct	ok	not_mentioned	released	unavailable
Haiku 4.5	imcs21	calibration	10619691	symptom_100	10619691	0.003418	1.576746542006731	not_mentioned		not_mentioned	correct	ok	not_mentioned	released	unavailable
Haiku 4.5	imcs21	calibration	10619691	symptom_101	10619691	0.003418	1.576746542006731	not_mentioned		not_mentioned	correct	ok	not_mentioned	released	unavailable
Haiku 4.5	imcs21	calibration	10619691	symptom_102	10619691	0.003418	1.576746542006731	not_mentioned		not_mentioned	correct	ok	not_mentioned	released	unavailable
Haiku 4.5	imcs21	calibration	10619691	symptom_103	10619691	0.003418	1.576746542006731	not_mentioned		not_mentioned	correct	ok	not_mentioned	released	unavailable
Haiku 4.5	imcs21	calibration	10619691	symptom_104	10619691	0.003418	1.576746542006731	not_mentioned		not_mentioned	correct	ok	not_mentioned	released	unavailable
Haiku 4.5	imcs21	calibration	10619691	symptom_105	10619691	0.003418	1.576746542006731	not_mentioned		not_mentioned	correct	ok	not_mentioned	released	unavailable
Haiku 4.5	imcs21	calibration	10619691	symptom_106	10619691	0.003418	1.576746542006731	not_mentioned		not_mentioned	correct	ok	not_mentioned	released	unavailable
Haiku 4.5	imcs21	calibration	10619691	symptom_107	10619691	0.003418	1.576746542006731	not_mentioned		not_mentioned	correct	ok	not_mentioned	released	unavailable
Haiku 4.5	imcs21	calibration	10619691	symptom_108	10619691	0.003418	1.576746542006731	not_mentioned		not_mentioned	correct	ok	not_mentioned	released	unavailable
Haiku 4.5	imcs21	calibration	10619691	symptom_109	10619691	0.003418	1.576746542006731	not_mentioned		not_mentioned	correct	ok	not_mentioned	released	unavailable
Haiku 4.5	imcs21	calibration	10619691	symptom_110	10619691	0.003418	1.576746542006731	not_mentioned		not_mentioned	correct	ok	not_mentioned	released	unavailable
Haiku 4.5	imcs21	calibration	10619691	symptom_111	10619691	0.003418	1.576746542006731	not_mentioned		not_mentioned	correct	ok	not_mentioned	released	unavailable
Haiku 4.5	imcs21	calibration	10619691	symptom_112	10619691	0.003418	1.576746542006731	not_mentioned		not_mentioned	correct	ok	not_mentioned	released	unavailable
Haiku 4.5	imcs21	calibration	10619691	symptom_113	10619691	0.003418	1.576746542006731	not_mentioned		not_mentioned	correct	ok	not_mentioned	released	unavailable
Haiku 4.5	imcs21	calibration	10619691	symptom_114	10619691	0.003418	1.576746542006731	not_mentioned		not_mentioned	correct	ok	not_mentioned	released	unavailable
Haiku 4.5	imcs21	calibration	10619691	symptom_115	10619691	0.003418	1.576746542006731	not_mentioned		not_mentioned	correct	ok	not_mentioned	released	unavailable
Haiku 4.5	imcs21	calibration	10619691	symptom_116	10619691	0.003418	1.576746542006731	not_mentioned		not_mentioned	correct	ok	not_mentioned	released	unavailable
Haiku 4.5	imcs21	calibration	10619691	symptom_117	10619691	0.003418	1.576746542006731	not_mentioned		not_mentioned	correct	ok	not_mentioned	released	unavailable
Haiku 4.5	imcs21	calibration	10619691	symptom_118	10619691	0.003418	1.576746542006731	not_mentioned		not_mentioned	correct	ok	not_mentioned	released	unavailable
Haiku 4.5	imcs21	calibration	10619691	symptom_119	10619691	0.003418	1.576746542006731	not_mentioned		not_mentioned	correct	ok	not_mentioned	released	unavailable
Haiku 4.5	imcs21	calibration	10619691	symptom_120	10619691	0.003418	1.576746542006731	not_mentioned		not_mentioned	correct	ok	not_mentioned	released	unavailable
Haiku 4.5	imcs21	calibration	10619691	symptom_121	10619691	0.003418	1.576746542006731	not_mentioned		not_mentioned	correct	ok	not_mentioned	released	unavailable
Haiku 4.5	imcs21	calibration	10619691	symptom_122	10619691	0.003418	1.576746542006731	not_mentioned		not_mentioned	correct	ok	not_mentioned	released	unavailable
Haiku 4.5	imcs21	calibration	10619691	symptom_123	10619691	0.003418	1.576746542006731	not_mentioned		not_mentioned	correct	ok	not_mentioned	released	unavailable
Haiku 4.5	imcs21	calibration	10619691	symptom_124	10619691	0.003418	1.576746542006731	not_mentioned		not_mentioned	correct	ok	not_mentioned	released	unavailable
Haiku 4.5	imcs21	calibration	10619691	symptom_125	10619691	0.003418	1.576746542006731	not_mentioned		not_mentioned	correct	ok	not_mentioned	released	unavailable
Haiku 4.5	imcs21	calibration	10619691	symptom_126	10619691	0.003418	1.576746542006731	not_mentioned		not_mentioned	correct	ok	not_mentioned	released	unavailable
Haiku 4.5	imcs21	calibration	10619691	symptom_127	10619691	0.003418	1.576746542006731	not_mentioned		not_mentioned	correct	ok	not_mentioned	released	unavailable
Haiku 4.5	imcs21	calibration	10619691	symptom_128	10619691	0.003418	1.576746542006731	not_mentioned		not_mentioned	correct	ok	not_mentioned	released	unavailable
Haiku 4.5	imcs21	calibration	10619691	symptom_129	10619691	0.003418	1.576746542006731	not_mentioned		not_mentioned	correct	ok	not_mentioned	released	unavailable
Haiku 4.5	imcs21	calibration	10619691	symptom_130	10619691	0.003418	1.576746542006731	not_mentioned		not_mentioned	correct	ok	not_mentioned	released	unavailable
Haiku 4.5	imcs21	calibration	10619691	symptom_131	10619691	0.003418	1.576746542006731	not_mentioned		not_mentioned	correct	ok	not_mentioned	released	unavailable
Haiku 4.5	imcs21	calibration	10619691	symptom_132	10619691	0.003418	1.576746542006731	not_mentioned		not_mentioned	correct	ok	not_mentioned	released	unavailable
Haiku 4.5	imcs21	calibration	10619691	symptom_133	10619691	0.003418	1.576746542006731	not_mentioned		not_mentioned	correct	ok	not_mentioned	released	unavailable
Haiku 4.5	imcs21	calibration	10619691	symptom_134	10619691	0.003418	1.576746542006731	not_mentioned		not_mentioned	correct	ok	not_mentioned	released	unavailable
Haiku 4.5	imcs21	calibration	10619691	symptom_135	10619691	0.003418	1.576746542006731	not_mentioned		not_mentioned	correct	ok	not_mentioned	released	unavailable
Haiku 4.5	imcs21	calibration	10619691	symptom_136	10619691	0.003418	1.576746542006731	not_mentioned		not_mentioned	correct	ok	not_mentioned	released	unavailable
Haiku 4.5	imcs21	calibration	10619691	symptom_137	10619691	0.003418	1.576746542006731	not_mentioned		not_mentioned	correct	ok	not_mentioned	released	unavailable
Haiku 4.5	imcs21	calibration	10619691	symptom_138	10619691	0.003418	1.576746542006731	not_mentioned		not_mentioned	correct	ok	not_mentioned	released	unavailable
Haiku 4.5	imcs21	calibration	10619691	symptom_139	10619691	0.003418	1.576746542006731	not_mentioned		not_mentioned	correct	ok	not_mentioned	released	unavailable
Haiku 4.5	imcs21	calibration	10619691	symptom_140	10619691	0.003418	1.576746542006731	not_mentioned		not_mentioned	correct	ok	not_mentioned	released	unavailable
Haiku 4.5	imcs21	calibration	10619691	symptom_141	10619691	0.003418	1.576746542006731	not_mentioned		not_mentioned	correct	ok	not_mentioned	released	unavailable
Haiku 4.5	imcs21	calibration	10619691	symptom_142	10619691	0.003418	1.576746542006731	not_mentioned		not_mentioned	correct	ok	not_mentioned	released	unavailable
Haiku 4.5	imcs21	calibration	10619691	symptom_143	10619691	0.003418	1.576746542006731	not_mentioned		not_mentioned	correct	ok	not_mentioned	released	unavailable
Haiku 4.5	imcs21	calibration	10619691	symptom_144	10619691	0.003418	1.576746542006731	not_mentioned		not_mentioned	correct	ok	not_mentioned	released	unavailable
Haiku 4.5	imcs21	calibration	10619691	symptom_145	10619691	0.003418	1.576746542006731	not_mentioned		not_mentioned	correct	ok	not_mentioned	released	unavailable
Haiku 4.5	imcs21	calibration	10619691	symptom_146	10619691	0.003418	1.576746542006731	not_mentioned		not_mentioned	correct	ok	not_mentioned	released	unavailable
Haiku 4.5	imcs21	calibration	10619691	symptom_147	10619691	0.003418	1.576746542006731	not_mentioned		not_mentioned	correct	ok	not_mentioned	released	unavailable
Haiku 4.5	imcs21	calibration	10619691	symptom_148	10619691	0.003418	1.576746542006731	not_mentioned		not_mentioned	correct	ok	not_mentioned	released	unavailable
Haiku 4.5	imcs21	calibration	10619691	symptom_149	10619691	0.003418	1.576746542006731	not_mentioned		not_mentioned	correct	ok	not_mentioned	released	unavailable
Haiku 4.5	imcs21	calibration	10619691	symptom_150	10619691	0.003418	1.576746542006731	not_mentioned		not_mentioned	correct	ok	not_mentioned	released	unavailable
Haiku 4.5	imcs21	calibration	10619691	symptom_151	10619691	0.003418	1.576746542006731	not_mentioned		not_mentioned	correct	ok	not_mentioned	released	unavailable
Haiku 4.5	imcs21	calibration	10619691	symptom_152	10619691	0.003418	1.576746542006731	not_mentioned		not_mentioned	correct	ok	not_mentioned	released	unavailable
Haiku 4.5	imcs21	calibration	10619691	symptom_153	10619691	0.003418	1.576746542006731	not_mentioned		not_mentioned	correct	ok	not_mentioned	released	unavailable
Haiku 4.5	imcs21	calibration	10619691	symptom_154	10619691	0.003418	1.576746542006731	not_mentioned		not_mentioned	correct	ok	not_mentioned	released	unavailable
Haiku 4.5	imcs21	calibration	10619691	symptom_155	10619691	0.003418	1.576746542006731	not_mentioned		not_mentioned	correct	ok	not_mentioned	released	unavailable
Haiku 4.5	imcs21	calibration	10619691	symptom_156	10619691	0.003418	1.576746542006731	not_mentioned		not_mentioned	correct	ok	not_mentioned	released	unavailable
Haiku 4.5	imcs21	calibration	10619691	symptom_157	10619691	0.003418	1.576746542006731	not_mentioned		not_mentioned	correct	ok	not_mentioned	released	unavailable
Haiku 4.5	imcs21	calibration	10619691	symptom_158	10619691	0.003418	1.576746542006731	not_mentioned		not_mentioned	correct	ok	not_mentioned	released	unavailable
Haiku 4.5	imcs21	calibration	10619691	symptom_159	10619691	0.003418	1.576746542006731	not_mentioned		not_mentioned	correct	ok	not_mentioned	released	unavailable
Haiku 4.5	imcs21	calibration	10619691	symptom_160	10619691	0.003418	1.576746542006731	not_mentioned		not_mentioned	correct	ok	not_mentioned	released	unavailable
Haiku 4.5	imcs21	calibration	10619691	symptom_161	10619691	0.003418	1.576746542006731	not_mentioned		not_mentioned	correct	ok	not_mentioned	released	unavailable
Haiku 4.5	imcs21	calibration	10619691	symptom_162	10619691	0.003418	1.576746542006731	not_mentioned		not_mentioned	correct	ok	not_mentioned	released	unavailable
Haiku 4.5	imcs21	calibration	10619691	symptom_163	10619691	0.003418	1.576746542006731	not_mentioned		not_mentioned	correct	ok	not_mentioned	released	unavailable
Haiku 4.5	imcs21	calibration	10619691	symptom_164	10619691	0.003418	1.576746542006731	not_mentioned		not_mentioned	correct	ok	not_mentioned	released	unavailable
Haiku 4.5	imcs21	calibration	10619691	symptom_165	10619691	0.003418	1.576746542006731	not_mentioned		not_mentioned	correct	ok	not_mentioned	released	unavailable
Haiku 4.5	imcs21	calibration	10619691	symptom_166	10619691	0.003418	1.576746542006731	not_mentioned		not_mentioned	correct	ok	not_mentioned	released	unavailable
Haiku 4.5	imcs21	calibration	10619691	symptom_167	10619691	0.003418	1.576746542006731	not_mentioned		not_mentioned	correct	ok	not_mentioned	released	unavailable
Haiku 4.5	imcs21	calibration	10619691	symptom_168	10619691	0.003418	1.576746542006731	not_mentioned		not_mentioned	correct	ok	not_mentioned	released	unavailable
Haiku 4.5	imcs21	calibration	10619691	symptom_169	10619691	0.003418	1.576746542006731	not_mentioned		not_mentioned	correct	ok	not_mentioned	released	unavailable
Haiku 4.5	imcs21	calibration	10619691	symptom_170	10619691	0.003418	1.576746542006731	not_mentioned		not_mentioned	correct	ok	not_mentioned	released	unavailable
Haiku 4.5	imcs21	calibration	10619691	symptom_171	10619691	0.003418	1.576746542006731	not_mentioned		not_mentioned	correct	ok	not_mentioned	released	unavailable
Haiku 4.5	imcs21	calibration	10619691	symptom_172	10619691	0.003418	1.576746542006731	not_mentioned		not_mentioned	correct	ok	not_mentioned	released	unavailable
Haiku 4.5	imcs21	calibration	10619691	symptom_173	10619691	0.003418	1.576746542006731	not_mentioned		not_mentioned	correct	ok	not_mentioned	released	unavailable
Haiku 4.5	imcs21	calibration	10619691	symptom_174	10619691	0.003418	1.576746542006731	not_mentioned		not_mentioned	correct	ok	not_mentioned	released	unavailable
Haiku 4.5	imcs21	calibration	10619691	symptom_175	10619691	0.003418	1.576746542006731	not_mentioned		not_mentioned	correct	ok	not_mentioned	released	unavailable
Haiku 4.5	imcs21	calibration	10619691	symptom_176	10619691	0.003418	1.576746542006731	not_mentioned		not_mentioned	correct	ok	not_mentioned	released	unavailable
Haiku 4.5	imcs21	calibration	10619691	symptom_177	10619691	0.003418	1.576746542006731	not_mentioned		not_mentioned	correct	ok	not_mentioned	released	unavailable
Haiku 4.5	imcs21	calibration	10619691	symptom_178	10619691	0.003418	1.576746542006731	not_mentioned		not_mentioned	correct	ok	not_mentioned	released	unavailable
Haiku 4.5	imcs21	calibration	10619691	symptom_179	10619691	0.003418	1.576746542006731	not_mentioned		not_mentioned	correct	ok	not_mentioned	released	unavailable
Haiku 4.5	imcs21	calibration	10619691	symptom_180	10619691	0.003418	1.576746542006731	not_mentioned		not_mentioned	correct	ok	not_mentioned	released	unavailable
Haiku 4.5	imcs21	calibration	10619691	symptom_181	10619691	0.003418	1.576746542006731	not_mentioned		not_mentioned	correct	ok	not_mentioned	released	unavailable
Haiku 4.5	imcs21	calibration	10619691	symptom_182	10619691	0.003418	1.576746542006731	not_mentioned		not_mentioned	correct	ok	not_mentioned	released	unavailable
Haiku 4.5	imcs21	calibration	10619691	symptom_183	10619691	0.003418	1.576746542006731	not_mentioned		not_mentioned	correct	ok	not_mentioned	released	unavailable
Haiku 4.5	imcs21	calibration	10619691	symptom_184	10619691	0.003418	1.576746542006731	not_mentioned		not_mentioned	correct	ok	not_mentioned	released	unavailable
Haiku 4.5	imcs21	calibration	10619691	symptom_185	10619691	0.003418	1.576746542006731	not_mentioned		not_mentioned	correct	ok	not_mentioned	released	unavailable
Haiku 4.5	imcs21	calibration	10619691	symptom_186	10619691	0.003418	1.576746542006731	not_mentioned		not_mentioned	correct	ok	not_mentioned	released	unavailable
Haiku 4.5	imcs21	calibration	10619691	symptom_187	10619691	0.003418	1.576746542006731	not_mentioned		not_mentioned	correct	ok	not_mentioned	released	unavailable
Haiku 4.5	imcs21	calibration	10619691	symptom_188	10619691	0.003418	1.576746542006731	not_mentioned		not_mentioned	correct	ok	not_mentioned	released	unavailable
Haiku 4.5	imcs21	calibration	10619691	symptom_189	10619691	0.003418	1.576746542006731	not_mentioned		not_mentioned	correct	ok	not_mentioned	released	unavailable
Haiku 4.5	imcs21	calibration	10619691	symptom_190	10619691	0.003418	1.576746542006731	not_mentioned		not_mentioned	correct	ok	not_mentioned	released	unavailable
Haiku 4.5	imcs21	calibration	10619691	symptom_191	10619691	0.003418	1.576746542006731	not_mentioned		not_mentioned	correct	ok	not_mentioned	released	unavailable
Haiku 4.5	imcs21	calibration	10619691	symptom_192	10619691	0.003418	1.576746542006731	not_mentioned		not_mentioned	correct	ok	not_mentioned	released	unavailable
Haiku 4.5	imcs21	calibration	10619691	symptom_193	10619691	0.003418	1.576746542006731	not_mentioned		not_mentioned	correct	ok	not_mentioned	released	unavailable
Haiku 4.5	imcs21	calibration	10619691	symptom_194	10619691	0.003418	1.576746542006731	not_mentioned		not_mentioned	correct	ok	not_mentioned	released	unavailable
Haiku 4.5	imcs21	calibration	10619691	symptom_195	10619691	0.003418	1.576746542006731	not_mentioned		not_mentioned	correct	ok	not_mentioned	released	unavailable
Haiku 4.5	imcs21	calibration	10619691	symptom_196	10619691	0.003418	1.576746542006731	not_mentioned		not_mentioned	correct	ok	not_mentioned	released	unavailable
Haiku 4.5	imcs21	calibration	10619691	symptom_197	10619691	0.003418	1.576746542006731	not_mentioned		not_mentioned	correct	ok	not_mentioned	released	unavailable
Haiku 4.5	imcs21	calibration	10619691	symptom_198	10619691	0.003418	1.576746542006731	not_mentioned		not_mentioned	correct	ok	not_mentioned	released	unavailable
Haiku 4.5	imcs21	calibration	10619691	symptom_199	10619691	0.003418	1.576746542006731	not_mentioned		not_mentioned	correct	ok	not_mentioned	released	unavailable
Haiku 4.5	imcs21	calibration	10619691	symptom_200	10619691	0.003418	1.576746542006731	not_mentioned		not_mentioned	correct	ok	not_mentioned	released	unavailable
Haiku 4.5	imcs21	calibration	10619691	symptom_201	10619691	0.003418	1.576746542006731	not_mentioned		not_mentioned	correct	ok	not_mentioned	released	unavailable
Haiku 4.5	imcs21	calibration	10619691	symptom_202	10619691	0.003418	1.576746542006731	not_mentioned		not_mentioned	correct	ok	not_mentioned	released	unavailable
Haiku 4.5	imcs21	calibration	10619691	symptom_203	10619691	0.003418	1.576746542006731	not_mentioned		not_mentioned	correct	ok	not_mentioned	released	unavailable
Haiku 4.5	imcs21	calibration	10619691	symptom_204	10619691	0.003418	1.576746542006731	not_mentioned		not_mentioned	correct	ok	not_mentioned	released	unavailable
Haiku 4.5	imcs21	calibration	10619691	symptom_205	10619691	0.003418	1.576746542006731	not_mentioned		not_mentioned	correct	ok	not_mentioned	released	unavailable
Haiku 4.5	imcs21	calibration	10619691	symptom_206	10619691	0.003418	1.576746542006731	not_mentioned		not_mentioned	correct	ok	not_mentioned	released	unavailable
Haiku 4.5	imcs21	calibration	10619691	symptom_207	10619691	0.003418	1.576746542006731	not_mentioned		not_mentioned	correct	ok	not_mentioned	released	unavailable
Haiku 4.5	imcs21	calibration	10619691	symptom_208	10619691	0.003418	1.576746542006731	not_mentioned		not_mentioned	correct	ok	not_mentioned	released	unavailable
Haiku 4.5	imcs21	calibration	10619691	symptom_209	10619691	0.003418	1.576746542006731	not_mentioned		not_mentioned	correct	ok	not_mentioned	released	unavailable
Haiku 4.5	imcs21	calibration	10619691	symptom_210	10619691	0.003418	1.576746542006731	not_mentioned		not_mentioned	correct	ok	not_mentioned	released	unavailable
Haiku 4.5	imcs21	calibration	10619691	symptom_211	10619691	0.003418	1.576746542006731	not_mentioned		not_mentioned	correct	ok	not_mentioned	released	unavailable
Haiku 4.5	imcs21	calibration	10619691	symptom_212	10619691	0.003418	1.576746542006731	not_mentioned		not_mentioned	correct	ok	not_mentioned	released	unavailable
Haiku 4.5	imcs21	calibration	10619691	symptom_213	10619691	0.003418	1.576746542006731	not_mentioned		not_mentioned	correct	ok	not_mentioned	released	unavailable
Haiku 4.5	imcs21	calibration	10619691	symptom_214	10619691	0.003418	1.576746542006731	not_mentioned		not_mentioned	correct	ok	not_mentioned	released	unavailable
Haiku 4.5	imcs21	calibration	10619691	symptom_215	10619691	0.003418	1.576746542006731	not_mentioned		not_mentioned	correct	ok	not_mentioned	released	unavailable
Haiku 4.5	imcs21	calibration	10619691	symptom_216	10619691	0.003418	1.576746542006731	not_mentioned		not_mentioned	correct	ok	not_mentioned	released	unavailable
Haiku 4.5	imcs21	calibration	10619691	symptom_217	10619691	0.003418	1.576746542006731	not_mentioned		not_mentioned	correct	ok	not_mentioned	released	unavailable
Haiku 4.5	imcs21	calibration	10619691	symptom_218	10619691	0.003418	1.576746542006731	not_mentioned		not_mentioned	correct	ok	not_mentioned	released	unavailable
Haiku 4.5	imcs21	calibration	10619691	symptom_219	10619691	0.003418	1.576746542006731	not_mentioned		not_mentioned	correct	ok	not_mentioned	released	unavailable
Haiku 4.5	imcs21	calibration	10619691	symptom_220	10619691	0.003418	1.576746542006731	not_mentioned		not_mentioned	correct	ok	not_mentioned	released	unavailable
Haiku 4.5	imcs21	calibration	10619691	symptom_221	10619691	0.003418	1.576746542006731	not_mentioned		not_mentioned	correct	ok	not_mentioned	released	unavailable
Haiku 4.5	imcs21	calibration	10619691	symptom_222	10619691	0.003418	1.576746542006731	not_mentioned		not_mentioned	correct	ok	not_mentioned	released	unavailable
Haiku 4.5	imcs21	calibration	10619691	symptom_223	10619691	0.003418	1.576746542006731	not_mentioned		not_mentioned	correct	ok	not_mentioned	released	unavailable
Haiku 4.5	imcs21	calibration	10619691	symptom_224	10619691	0.003418	1.576746542006731	not_mentioned		not_mentioned	correct	ok	not_mentioned	released	unavailable
Haiku 4.5	imcs21	calibration	10619691	symptom_225	10619691	0.003418	1.576746542006731	not_mentioned		not_mentioned	correct	ok	not_mentioned	released	unavailable
Haiku 4.5	imcs21	calibration	10619691	symptom_226	10619691	0.003418	1.576746542006731	not_mentioned		not_mentioned	correct	ok	not_mentioned	released	unavailable
Haiku 4.5	imcs21	calibration	10619691	symptom_227	10619691	0.003418	1.576746542006731	not_mentioned		not_mentioned	correct	ok	not_mentioned	released	unavailable
Haiku 4.5	imcs21	calibration	10619691	symptom_228	10619691	0.003418	1.576746542006731	not_mentioned		not_mentioned	correct	ok	not_mentioned	released	unavailable
Haiku 4.5	imcs21	calibration	10619691	symptom_229	10619691	0.003418	1.576746542006731	not_mentioned		not_mentioned	correct	ok	not_mentioned	released	unavailable
Haiku 4.5	imcs21	calibration	10619691	symptom_230	10619691	0.003418	1.576746542006731	not_mentioned		not_mentioned	correct	ok	not_mentioned	released	unavailable
Haiku 4.5	imcs21	calibration	10619691	symptom_231	10619691	0.003418	1.576746542006731	not_mentioned		not_mentioned	correct	ok	not_mentioned	released	unavailable
Haiku 4.5	imcs21	calibration	10619691	symptom_232	10619691	0.003418	1.576746542006731	not_mentioned		not_mentioned	correct	ok	not_mentioned	released	unavailable
Haiku 4.5	imcs21	calibration	10619691	symptom_233	10619691	0.003418	1.576746542006731	not_mentioned		not_mentioned	correct	ok	not_mentioned	released	unavailable
Haiku 4.5	imcs21	calibration	10619691	symptom_234	10619691	0.003418	1.576746542006731	not_mentioned		not_mentioned	correct	ok	not_mentioned	released	unavailable
Haiku 4.5	imcs21	calibration	10619691	symptom_235	10619691	0.003418	1.576746542006731	not_mentioned		not_mentioned	correct	ok	not_mentioned	released	unavailable
Haiku 4.5	imcs21	calibration	10619691	symptom_236	10619691	0.003418	1.576746542006731	not_mentioned		not_mentioned	correct	ok	not_mentioned	released	unavailable
Haiku 4.5	imcs21	calibration	10619691	symptom_237	10619691	0.003418	1.576746542006731	not_mentioned		not_mentioned	correct	ok	not_mentioned	released	unavailable
Haiku 4.5	imcs21	calibration	10619691	symptom_238	10619691	0.003418	1.576746542006731	not_mentioned		not_mentioned	correct	ok	not_mentioned	released	unavailable
Haiku 4.5	imcs21	calibration	10619691	symptom_239	10619691	0.003418	1.576746542006731	not_mentioned		not_mentioned	correct	ok	not_mentioned	released	unavailable
Haiku 4.5	imcs21	calibration	10619691	symptom_240	10619691	0.003418	1.576746542006731	not_mentioned		not_mentioned	correct	ok	not_mentioned	released	unavailable
Haiku 4.5	imcs21	calibration	10619691	symptom_241	10619691	0.003418	1.576746542006731	not_mentioned		not_mentioned	correct	ok	not_mentioned	released	unavailable
Haiku 4.5	imcs21	calibration	10619691	symptom_242	10619691	0.003418	1.576746542006731	not_mentioned		not_mentioned	correct	ok	not_mentioned	released	unavailable
Haiku 4.5	imcs21	calibration	10619691	symptom_243	10619691	0.003418	1.576746542006731	not_mentioned		not_mentioned	correct	ok	not_mentioned	released	unavailable
Haiku 4.5	imcs21	calibration	10619691	symptom_244	10619691	0.003418	1.576746542006731	not_mentioned		not_mentioned	correct	ok	not_mentioned	released	unavailable
Haiku 4.5	imcs21	calibration	10619691	symptom_245	10619691	0.003418	1.576746542006731	not_mentioned		not_mentioned	correct	ok	not_mentioned	released	unavailable
Haiku 4.5	imcs21	calibration	10619691	symptom_246	10619691	0.003418	1.576746542006731	not_mentioned		not_mentioned	correct	ok	not_mentioned	released	unavailable
Haiku 4.5	imcs21	calibration	10619691	symptom_247	10619691	0.003418	1.576746542006731	not_mentioned		not_mentioned	correct	ok	not_mentioned	released	unavailable
Haiku 4.5	imcs21	calibration	10619691	symptom_248	10619691	0.003418	1.576746542006731	not_mentioned		not_mentioned	correct	ok	not_mentioned	released	unavailable
Haiku 4.5	imcs21	calibration	10619691	symptom_249	10619691	0.003418	1.576746542006731	not_mentioned		not_mentioned	correct	ok	not_mentioned	released	unavailable
Haiku 4.5	imcs21	calibration	10619691	symptom_250	10619691	0.003418	1.576746542006731	not_mentioned		not_mentioned	correct	ok	not_mentioned	released	unavailable
Haiku 4.5	imcs21	calibration	10619691	symptom_251	10619691	0.003418	1.576746542006731	not_mentioned		not_mentioned	correct	ok	not_mentioned	released	unavailable
Haiku 4.5	imcs21	calibration	10619691	symptom_252	10619691	0.003418	1.576746542006731	not_mentioned		not_mentioned	correct	ok	not_mentioned	released	unavailable
Haiku 4.5	imcs21	calibration	10619691	symptom_253	10619691	0.003418	1.576746542006731	not_mentioned		not_mentioned	correct	ok	not_mentioned	released	unavailable
Haiku 4.5	imcs21	calibration	10619691	symptom_254	10619691	0.003418	1.576746542006731	not_mentioned		not_mentioned	correct	ok	not_mentioned	released	unavailable
Haiku 4.5	imcs21	calibration	10619691	symptom_255	10619691	0.003418	1.576746542006731	not_mentioned		not_mentioned	correct	ok	not_mentioned	released	unavailable
Haiku 4.5	imcs21	calibration	10619691	symptom_256	10619691	0.003418	1.576746542006731	not_mentioned		not_mentioned	correct	ok	not_mentioned	released	unavailable
Haiku 4.5	imcs21	calibration	10619691	symptom_257	10619691	0.003418	1.576746542006731	not_mentioned		not_mentioned	correct	ok	not_mentioned	released	unavailable
Haiku 4.5	imcs21	calibration	10619691	symptom_258	10619691	0.003418	1.576746542006731	not_mentioned		not_mentioned	correct	ok	not_mentioned	released	unavailable
Haiku 4.5	imcs21	calibration	10619691	symptom_259	10619691	0.003418	1.576746542006731	not_mentioned		not_mentioned	correct	ok	not_mentioned	released	unavailable
Haiku 4.5	imcs21	calibration	10619691	symptom_260	10619691	0.003418	1.576746542006731	not_mentioned		not_mentioned	correct	ok	not_mentioned	released	unavailable
Haiku 4.5	imcs21	calibration	10619691	symptom_261	10619691	0.003418	1.576746542006731	not_mentioned		not_mentioned	correct	ok	not_mentioned	released	unavailable
Haiku 4.5	imcs21	calibration	10619691	symptom_262	10619691	0.003418	1.576746542006731	not_mentioned		not_mentioned	correct	ok	not_mentioned	released	unavailable
Haiku 4.5	imcs21	calibration	10619691	symptom_263	10619691	0.003418	1.576746542006731	not_mentioned		not_mentioned	correct	ok	not_mentioned	released	unavailable
Haiku 4.5	imcs21	calibration	10619691	symptom_264	10619691	0.003418	1.576746542006731	not_mentioned		not_mentioned	correct	ok	not_mentioned	released	unavailable
Haiku 4.5	imcs21	calibration	10619691	symptom_265	10619691	0.003418	1.576746542006731	not_mentioned		not_mentioned	correct	ok	not_mentioned	released	unavailable
Haiku 4.5	imcs21	calibration	10619691	symptom_266	10619691	0.003418	1.576746542006731	not_mentioned		not_mentioned	correct	ok	not_mentioned	released	unavailable
Haiku 4.5	imcs21	calibration	10619691	symptom_267	10619691	0.003418	1.576746542006731	not_mentioned		not_mentioned	correct	ok	not_mentioned	released	unavailable
Haiku 4.5	imcs21	calibration	10619691	symptom_268	10619691	0.003418	1.576746542006731	not_mentioned		not_mentioned	correct	ok	not_mentioned	released	unavailable
Haiku 4.5	imcs21	calibration	10619691	symptom_269	10619691	0.003418	1.576746542006731	not_mentioned		not_mentioned	correct	ok	not_mentioned	released	unavailable
Haiku 4.5	imcs21	calibration	10619691	symptom_270	10619691	0.003418	1.576746542006731	not_mentioned		not_mentioned	correct	ok	not_mentioned	released	unavailable
Haiku 4.5	imcs21	calibration	10619691	symptom_271	10619691	0.003418	1.576746542006731	not_mentioned		not_mentioned	correct	ok	not_mentioned	released	unavailable
Haiku 4.5	imcs21	calibration	10619691	symptom_272	10619691	0.003418	1.576746542006731	not_mentioned		not_mentioned	correct	ok	not_mentioned	released	unavailable
Haiku 4.5	imcs21	calibration	10619691	symptom_273	10619691	0.003418	1.576746542006731	not_mentioned		not_mentioned	correct	ok	not_mentioned	released	unavailable
Haiku 4.5	imcs21	calibration	10619691	symptom_274	10619691	0.003418	1.576746542006731	not_mentioned		not_mentioned	correct	ok	not_mentioned	released	unavailable
Haiku 4.5	imcs21	calibration	10619691	symptom_275	10619691	0.003418	1.576746542006731	not_mentioned		not_mentioned	correct	ok	not_mentioned	released	unavailable
Haiku 4.5	imcs21	calibration	10619691	symptom_276	10619691	0.003418	1.576746542006731	not_mentioned		not_mentioned	correct	ok	not_mentioned	released	unavailable
Haiku 4.5	imcs21	calibration	10619691	symptom_277	10619691	0.003418	1.576746542006731	not_mentioned		not_mentioned	correct	ok	not_mentioned	released	unavailable
Haiku 4.5	imcs21	calibration	10619691	symptom_278	10619691	0.003418	1.576746542006731	not_mentioned		not_mentioned	correct	ok	not_mentioned	released	unavailable
Haiku 4.5	imcs21	calibration	10619691	symptom_279	10619691	0.003418	1.576746542006731	not_mentioned		not_mentioned	correct	ok	not_mentioned	released	unavailable
Haiku 4.5	imcs21	calibration	10619691	symptom_280	10619691	0.003418	1.576746542006731	not_mentioned		not_mentioned	correct	ok	not_mentioned	released	unavailable
Haiku 4.5	imcs21	calibration	10619691	symptom_281	10619691	0.003418	1.576746542006731	not_mentioned		not_mentioned	correct	ok	not_mentioned	released	unavailable
Haiku 4.5	imcs21	calibration	10619691	symptom_282	10619691	0.003418	1.576746542006731	not_mentioned		not_mentioned	correct	ok	not_mentioned	released	unavailable
Haiku 4.5	imcs21	calibration	10619691	symptom_283	10619691	0.003418	1.576746542006731	not_mentioned		not_mentioned	correct	ok	not_mentioned	released	unavailable
Haiku 4.5	imcs21	calibration	10619691	symptom_284	10619691	0.003418	1.576746542006731	not_mentioned		not_mentioned	correct	ok	not_mentioned	released	unavailable
Haiku 4.5	imcs21	calibration	10619691	symptom_285	10619691	0.003418	1.576746542006731	not_mentioned		not_mentioned	correct	ok	not_mentioned	released	unavailable
Haiku 4.5	imcs21	calibration	10619691	symptom_286	10619691	0.003418	1.576746542006731	not_mentioned		not_mentioned	correct	ok	not_mentioned	released	unavailable
Haiku 4.5	imcs21	calibration	10619691	symptom_287	10619691	0.003418	1.576746542006731	not_mentioned		not_mentioned	correct	ok	not_mentioned	released	unavailable
Haiku 4.5	imcs21	calibration	10619691	symptom_288	10619691	0.003418	1.576746542006731	not_mentioned		not_mentioned	correct	ok	not_mentioned	released	unavailable
Haiku 4.5	imcs21	calibration	10619691	symptom_289	10619691	0.003418	1.576746542006731	not_mentioned		not_mentioned	correct	ok	not_mentioned	released	unavailable
Haiku 4.5	imcs21	calibration	10619691	symptom_290	10619691	0.003418	1.576746542006731	not_mentioned		not_mentioned	correct	ok	not_mentioned	released	unavailable
Haiku 4.5	imcs21	calibration	10619691	symptom_291	10619691	0.003418	1.576746542006731	not_mentioned		not_mentioned	correct	ok	not_mentioned	released	unavailable
Haiku 4.5	imcs21	calibration	10619691	symptom_292	10619691	0.003418	1.576746542006731	not_mentioned		not_mentioned	correct	ok	not_mentioned	released	unavailable
Haiku 4.5	imcs21	calibration	10619691	symptom_293	10619691	0.003418	1.576746542006731	not_mentioned		not_mentioned	correct	ok	not_mentioned	released	unavailable
Haiku 4.5	imcs21	calibration	10619691	symptom_294	10619691	0.003418	1.576746542006731	not_mentioned		not_mentioned	correct	ok	not_mentioned	released	unavailable
Haiku 4.5	imcs21	calibration	10619691	symptom_295	10619691	0.003418	1.576746542006731	not_mentioned		not_mentioned	correct	ok	not_mentioned	released	unavailable
Haiku 4.5	imcs21	calibration	10619691	symptom_296	10619691	0.003418	1.576746542006731	not_mentioned		not_mentioned	correct	ok	not_mentioned	released	unavailable
Haiku 4.5	imcs21	calibration	10619691	symptom_297	10619691	0.003418	1.576746542006731	not_mentioned		not_mentioned	correct	ok	not_mentioned	released	unavailable
Haiku 4.5	imcs21	calibration	10619691	symptom_298	10619691	0.003418	1.576746542006731	not_mentioned		not_mentioned	correct	ok	not_mentioned	released	unavailable
Haiku 4.5	imcs21	calibration	10619691	symptom_299	10619691	0.003418	1.576746542006731	not_mentioned		not_mentioned	correct	ok	not_mentioned	released	unavailable
Haiku 4.5	imcs21	calibration	10619691	symptom_300	10619691	0.003418	1.576746542006731	not_mentioned		not_mentioned	correct	ok	not_mentioned	released	unavailable
Haiku 4.5	imcs21	calibration	10619691	symptom_301	10619691	0.003418	1.576746542006731	not_mentioned		not_mentioned	correct	ok	not_mentioned	released	unavailable
Haiku 4.5	imcs21	calibration	10619691	symptom_302	10619691	0.003418	1.576746542006731	not_mentioned		not_mentioned	correct	ok	not_mentioned	released	unavailable
Haiku 4.5	imcs21	calibration	10619691	symptom_303	10619691	0.003418	1.576746542006731	not_mentioned		not_mentioned	correct	ok	not_mentioned	released	unavailable
Haiku 4.5	imcs21	calibration	10619691	symptom_304	10619691	0.003418	1.576746542006731	not_mentioned		not_mentioned	correct	ok	not_mentioned	released	unavailable
Haiku 4.5	imcs21	calibration	10619691	symptom_305	10619691	0.003418	1.576746542006731	not_mentioned		not_mentioned	correct	ok	not_mentioned	released	unavailable
Haiku 4.5	imcs21	calibration	10619691	symptom_306	10619691	0.003418	1.576746542006731	not_mentioned		not_mentioned	correct	ok	not_mentioned	released	unavailable
Haiku 4.5	imcs21	calibration	10619691	symptom_307	10619691	0.003418	1.576746542006731	not_mentioned		not_mentioned	correct	ok	not_mentioned	released	unavailable
Haiku 4.5	imcs21	calibration	10619691	symptom_308	10619691	0.003418	1.576746542006731	not_mentioned		not_mentioned	correct	ok	not_mentioned	released	unavailable
Haiku 4.5	imcs21	calibration	10619691	symptom_309	10619691	0.003418	1.576746542006731	not_mentioned		not_mentioned	correct	ok	not_mentioned	released	unavailable
Haiku 4.5	imcs21	calibration	10619691	symptom_310	10619691	0.003418	1.576746542006731	not_mentioned		not_mentioned	correct	ok	not_mentioned	released	unavailable
Haiku 4.5	imcs21	calibration	10619691	symptom_311	10619691	0.003418	1.576746542006731	not_mentioned		not_mentioned	correct	ok	not_mentioned	released	unavailable
Haiku 4.5	imcs21	calibration	10619691	symptom_312	10619691	0.003418	1.576746542006731	not_mentioned		not_mentioned	correct	ok	not_mentioned	released	unavailable
Haiku 4.5	imcs21	calibration	10619691	symptom_313	10619691	0.003418	1.576746542006731	not_mentioned		not_mentioned	correct	ok	not_mentioned	released	unavailable
Haiku 4.5	imcs21	calibration	10619691	symptom_314	10619691	0.003418	1.576746542006731	not_mentioned		not_mentioned	correct	ok	not_mentioned	released	unavailable
Haiku 4.5	imcs21	calibration	10619691	symptom_315	10619691	0.003418	1.576746542006731	not_mentioned		not_mentioned	correct	ok	not_mentioned	released	unavailable
Haiku 4.5	imcs21	calibration	10619691	symptom_316	10619691	0.003418	1.576746542006731	not_mentioned		not_mentioned	correct	ok	not_mentioned	released	unavailable
Haiku 4.5	imcs21	calibration	10619691	symptom_317	10619691	0.003418	1.576746542006731	not_mentioned		not_mentioned	correct	ok	not_mentioned	released	unavailable
Haiku 4.5	imcs21	calibration	10619691	symptom_318	10619691	0.003418	1.576746542006731	not_mentioned		not_mentioned	correct	ok	not_mentioned	released	unavailable
Haiku 4.5	imcs21	calibration	10619691	symptom_319	10619691	0.003418	1.576746542006731	not_mentioned		not_mentioned	correct	ok	not_mentioned	released	unavailable
Haiku 4.5	imcs21	calibration	10619691	symptom_320	10619691	0.003418	1.576746542006731	not_mentioned		not_mentioned	correct	ok	not_mentioned	released	unavailable
Haiku 4.5	imcs21	calibration	10619691	symptom_321	10619691	0.003418	1.576746542006731	not_mentioned		not_mentioned	correct	ok	not_mentioned	released	unavailable
Haiku 4.5	imcs21	calibration	10619691	symptom_322	10619691	0.003418	1.576746542006731	not_mentioned		not_mentioned	correct	ok	not_mentioned	released	unavailable
Haiku 4.5	imcs21	calibration	10619691	symptom_323	10619691	0.003418	1.576746542006731	not_mentioned		not_mentioned	correct	ok	not_mentioned	released	unavailable
Haiku 4.5	imcs21	calibration	10619691	symptom_324	10619691	0.003418	1.576746542006731	not_mentioned		not_mentioned	correct	ok	not_mentioned	released	unavailable
Haiku 4.5	imcs21	calibration	10619691	symptom_325	10619691	0.003418	1.576746542006731	not_mentioned		not_mentioned	correct	ok	not_mentioned	released	unavailable
Haiku 4.5	imcs21	calibration	10619691	symptom_326	10619691	0.003418	1.576746542006731	not_mentioned		not_mentioned	correct	ok	not_mentioned	released	unavailable
Haiku 4.5	imcs21	calibration	10619691	symptom_327	10619691	0.003418	1.576746542006731	not_mentioned		not_mentioned	correct	ok	not_mentioned	released	unavailable
Haiku 4.5	imcs21	calibration	10619691	symptom_328	10619691	0.003418	1.576746542006731	not_mentioned		not_mentioned	correct	ok	not_mentioned	released	unavailable
Haiku 4.5	imcs21	calibration	10619691	symptom_329	10619691	0.003418	1.576746542006731	not_mentioned		not_mentioned	correct	ok	not_mentioned	released	unavailable
Haiku 4.5	imcs21	calibration	10619691	symptom_330	10619691	0.003418	1.576746542006731	not_mentioned		not_mentioned	correct	ok	not_mentioned	released	unavailable
Haiku 4.5	imcs21	calibration	10620545	symptom_000	10620545	0.004064	1.8553215418942273	positive	0.95	positive	correct	ok	positive	released	reported_percentage
Haiku 4.5	imcs21	calibration	10620545	symptom_001	10620545	0.004064	1.8553215418942273	not_mentioned		positive	incorrect	ok	positive	released	unavailable
Haiku 4.5	imcs21	calibration	10620545	symptom_002	10620545	0.004064	1.8553215418942273	positive	0.8	positive	correct	ok	positive	released	reported_percentage
Haiku 4.5	imcs21	calibration	10620545	symptom_003	10620545	0.004064	1.8553215418942273	not_mentioned		not_mentioned	correct	ok	not_mentioned	released	unavailable
Haiku 4.5	imcs21	calibration	10620545	symptom_004	10620545	0.004064	1.8553215418942273	not_mentioned		not_mentioned	correct	ok	not_mentioned	released	unavailable
Haiku 4.5	imcs21	calibration	10620545	symptom_005	10620545	0.004064	1.8553215418942273	positive	0.9	positive	correct	ok	positive	released	reported_percentage
Haiku 4.5	imcs21	calibration	10620545	symptom_006	10620545	0.004064	1.8553215418942273	not_mentioned		not_mentioned	correct	ok	not_mentioned	released	unavailable
Haiku 4.5	imcs21	calibration	10620545	symptom_007	10620545	0.004064	1.8553215418942273	not_mentioned		not_mentioned	correct	ok	not_mentioned	released	unavailable
Haiku 4.5	imcs21	calibration	10620545	symptom_008	10620545	0.004064	1.8553215418942273	not_mentioned		not_mentioned	correct	ok	not_mentioned	released	unavailable
Haiku 4.5	imcs21	calibration	10620545	symptom_009	10620545	0.004064	1.8553215418942273	not_mentioned		not_mentioned	correct	ok	not_mentioned	released	unavailable
Haiku 4.5	imcs21	calibration	10620545	symptom_010	10620545	0.004064	1.8553215418942273	not_mentioned		not_mentioned	correct	ok	not_mentioned	released	unavailable
Haiku 4.5	imcs21	calibration	10620545	symptom_011	10620545	0.004064	1.8553215418942273	not_mentioned		not_mentioned	correct	ok	not_mentioned	released	unavailable
Haiku 4.5	imcs21	calibration	10620545	symptom_012	10620545	0.004064	1.8553215418942273	uncertain	0.7	uncertain	correct	ok	uncertain	released	reported_percentage
Haiku 4.5	imcs21	calibration	10620545	symptom_013	10620545	0.004064	1.8553215418942273	positive	0.75	positive	correct	ok	positive	released	reported_percentage
Haiku 4.5	imcs21	calibration	10620545	symptom_014	10620545	0.004064	1.8553215418942273	not_mentioned		uncertain	incorrect	ok	uncertain	released	unavailable
Haiku 4.5	imcs21	calibration	10620545	symptom_015	10620545	0.004064	1.8553215418942273	positive	0.85	positive	correct	ok	positive	released	reported_percentage
Haiku 4.5	imcs21	calibration	10620545	symptom_016	10620545	0.004064	1.8553215418942273	not_mentioned		not_mentioned	correct	ok	not_mentioned	released	unavailable
Haiku 4.5	imcs21	calibration	10620545	symptom_017	10620545	0.004064	1.8553215418942273	not_mentioned		uncertain	incorrect	ok	uncertain	released	unavailable
Haiku 4.5	imcs21	calibration	10620545	symptom_018	10620545	0.004064	1.8553215418942273	not_mentioned		not_mentioned	correct	ok	not_mentioned	released	unavailable
Haiku 4.5	imcs21	calibration	10620545	symptom_019	10620545	0.004064	1.8553215418942273	not_mentioned		not_mentioned	correct	ok	not_mentioned	released	unavailable
Haiku 4.5	imcs21	calibration	10620545	symptom_020	10620545	0.004064	1.8553215418942273	not_mentioned		not_mentioned	correct	ok	not_mentioned	released	unavailable
Haiku 4.5	imcs21	calibration	10620545	symptom_021	10620545	0.004064	1.8553215418942273	not_mentioned		not_mentioned	correct	ok	not_mentioned	released	unavailable
Haiku 4.5	imcs21	calibration	10620545	symptom_022	10620545	0.004064	1.8553215418942273	not_mentioned		not_mentioned	correct	ok	not_mentioned	released	unavailable
Haiku 4.5	imcs21	calibration	10620545	symptom_023	10620545	0.004064	1.8553215418942273	not_mentioned		not_mentioned	correct	ok	not_mentioned	released	unavailable
Haiku 4.5	imcs21	calibration	10620545	symptom_024	10620545	0.004064	1.8553215418942273	not_mentioned		not_mentioned	correct	ok	not_mentioned	released	unavailable
Haiku 4.5	imcs21	calibration	10620545	symptom_025	10620545	0.004064	1.8553215418942273	not_mentioned		not_mentioned	correct	ok	not_mentioned	released	unavailable
Haiku 4.5	imcs21	calibration	10620545	symptom_026	10620545	0.004064	1.8553215418942273	not_mentioned		not_mentioned	correct	ok	not_mentioned	released	unavailable
Haiku 4.5	imcs21	calibration	10620545	symptom_027	10620545	0.004064	1.8553215418942273	not_mentioned		not_mentioned	correct	ok	not_mentioned	released	unavailable
Haiku 4.5	imcs21	calibration	10620545	symptom_028	10620545	0.004064	1.8553215418942273	not_mentioned		not_mentioned	correct	ok	not_mentioned	released	unavailable
Haiku 4.5	imcs21	calibration	10620545	symptom_029	10620545	0.004064	1.8553215418942273	not_mentioned		not_mentioned	correct	ok	not_mentioned	released	unavailable
Haiku 4.5	imcs21	calibration	10620545	symptom_030	10620545	0.004064	1.8553215418942273	not_mentioned		not_mentioned	correct	ok	not_mentioned	released	unavailable
Haiku 4.5	imcs21	calibration	10620545	symptom_031	10620545	0.004064	1.8553215418942273	not_mentioned		not_mentioned	correct	ok	not_mentioned	released	unavailable
Haiku 4.5	imcs21	calibration	10620545	symptom_032	10620545	0.004064	1.8553215418942273	not_mentioned		not_mentioned	correct	ok	not_mentioned	released	unavailable
Haiku 4.5	imcs21	calibration	10620545	symptom_033	10620545	0.004064	1.8553215418942273	not_mentioned		not_mentioned	correct	ok	not_mentioned	released	unavailable
Haiku 4.5	imcs21	calibration	10620545	symptom_034	10620545	0.004064	1.8553215418942273	not_mentioned		not_mentioned	correct	ok	not_mentioned	released	unavailable
Haiku 4.5	imcs21	calibration	10620545	symptom_035	10620545	0.004064	1.8553215418942273	not_mentioned		not_mentioned	correct	ok	not_mentioned	released	unavailable
Haiku 4.5	imcs21	calibration	10620545	symptom_036	10620545	0.004064	1.8553215418942273	not_mentioned		not_mentioned	correct	ok	not_mentioned	released	unavailable
Haiku 4.5	imcs21	calibration	10620545	symptom_037	10620545	0.004064	1.8553215418942273	not_mentioned		not_mentioned	correct	ok	not_mentioned	released	unavailable
Haiku 4.5	imcs21	calibration	10620545	symptom_038	10620545	0.004064	1.8553215418942273	not_mentioned		not_mentioned	correct	ok	not_mentioned	released	unavailable
Haiku 4.5	imcs21	calibration	10620545	symptom_039	10620545	0.004064	1.8553215418942273	not_mentioned		not_mentioned	correct	ok	not_mentioned	released	unavailable
Haiku 4.5	imcs21	calibration	10620545	symptom_040	10620545	0.004064	1.8553215418942273	not_mentioned		not_mentioned	correct	ok	not_mentioned	released	unavailable
Haiku 4.5	imcs21	calibration	10620545	symptom_041	10620545	0.004064	1.8553215418942273	not_mentioned		not_mentioned	correct	ok	not_mentioned	released	unavailable
Haiku 4.5	imcs21	calibration	10620545	symptom_042	10620545	0.004064	1.8553215418942273	not_mentioned		not_mentioned	correct	ok	not_mentioned	released	unavailable
Haiku 4.5	imcs21	calibration	10620545	symptom_043	10620545	0.004064	1.8553215418942273	not_mentioned		not_mentioned	correct	ok	not_mentioned	released	unavailable
Haiku 4.5	imcs21	calibration	10620545	symptom_044	10620545	0.004064	1.8553215418942273	not_mentioned		not_mentioned	correct	ok	not_mentioned	released	unavailable
Haiku 4.5	imcs21	calibration	10620545	symptom_045	10620545	0.004064	1.8553215418942273	not_mentioned		not_mentioned	correct	ok	not_mentioned	released	unavailable
Haiku 4.5	imcs21	calibration	10620545	symptom_046	10620545	0.004064	1.8553215418942273	not_mentioned		not_mentioned	correct	ok	not_mentioned	released	unavailable
Haiku 4.5	imcs21	calibration	10620545	symptom_047	10620545	0.004064	1.8553215418942273	not_mentioned		uncertain	incorrect	ok	uncertain	released	unavailable
Haiku 4.5	imcs21	calibration	10620545	symptom_048	10620545	0.004064	1.8553215418942273	not_mentioned		not_mentioned	correct	ok	not_mentioned	released	unavailable
Haiku 4.5	imcs21	calibration	10620545	symptom_049	10620545	0.004064	1.8553215418942273	not_mentioned		not_mentioned	correct	ok	not_mentioned	released	unavailable
Haiku 4.5	imcs21	calibration	10620545	symptom_050	10620545	0.004064	1.8553215418942273	not_mentioned		not_mentioned	correct	ok	not_mentioned	released	unavailable
Haiku 4.5	imcs21	calibration	10620545	symptom_051	10620545	0.004064	1.8553215418942273	not_mentioned		not_mentioned	correct	ok	not_mentioned	released	unavailable
Haiku 4.5	imcs21	calibration	10620545	symptom_052	10620545	0.004064	1.8553215418942273	not_mentioned		not_mentioned	correct	ok	not_mentioned	released	unavailable
Haiku 4.5	imcs21	calibration	10620545	symptom_053	10620545	0.004064	1.8553215418942273	not_mentioned		not_mentioned	correct	ok	not_mentioned	released	unavailable
Haiku 4.5	imcs21	calibration	10620545	symptom_054	10620545	0.004064	1.8553215418942273	not_mentioned		not_mentioned	correct	ok	not_mentioned	released	unavailable
Haiku 4.5	imcs21	calibration	10620545	symptom_055	10620545	0.004064	1.8553215418942273	not_mentioned		not_mentioned	correct	ok	not_mentioned	released	unavailable
Haiku 4.5	imcs21	calibration	10620545	symptom_056	10620545	0.004064	1.8553215418942273	not_mentioned		not_mentioned	correct	ok	not_mentioned	released	unavailable
Haiku 4.5	imcs21	calibration	10620545	symptom_057	10620545	0.004064	1.8553215418942273	not_mentioned		not_mentioned	correct	ok	not_mentioned	released	unavailable
Haiku 4.5	imcs21	calibration	10620545	symptom_058	10620545	0.004064	1.8553215418942273	not_mentioned		not_mentioned	correct	ok	not_mentioned	released	unavailable
Haiku 4.5	imcs21	calibration	10620545	symptom_059	10620545	0.004064	1.8553215418942273	not_mentioned		not_mentioned	correct	ok	not_mentioned	released	unavailable
Haiku 4.5	imcs21	calibration	10620545	symptom_060	10620545	0.004064	1.8553215418942273	not_mentioned		not_mentioned	correct	ok	not_mentioned	released	unavailable
Haiku 4.5	imcs21	calibration	10620545	symptom_061	10620545	0.004064	1.8553215418942273	not_mentioned		not_mentioned	correct	ok	not_mentioned	released	unavailable
Haiku 4.5	imcs21	calibration	10620545	symptom_062	10620545	0.004064	1.8553215418942273	not_mentioned		not_mentioned	correct	ok	not_mentioned	released	unavailable
Haiku 4.5	imcs21	calibration	10620545	symptom_063	10620545	0.004064	1.8553215418942273	not_mentioned		not_mentioned	correct	ok	not_mentioned	released	unavailable
Haiku 4.5	imcs21	calibration	10620545	symptom_064	10620545	0.004064	1.8553215418942273	not_mentioned		not_mentioned	correct	ok	not_mentioned	released	unavailable
Haiku 4.5	imcs21	calibration	10620545	symptom_065	10620545	0.004064	1.8553215418942273	not_mentioned		not_mentioned	correct	ok	not_mentioned	released	unavailable
Haiku 4.5	imcs21	calibration	10620545	symptom_066	10620545	0.004064	1.8553215418942273	not_mentioned		not_mentioned	correct	ok	not_mentioned	released	unavailable
Haiku 4.5	imcs21	calibration	10620545	symptom_067	10620545	0.004064	1.8553215418942273	not_mentioned		not_mentioned	correct	ok	not_mentioned	released	unavailable
Haiku 4.5	imcs21	calibration	10620545	symptom_068	10620545	0.004064	1.8553215418942273	not_mentioned		not_mentioned	correct	ok	not_mentioned	released	unavailable
Haiku 4.5	imcs21	calibration	10620545	symptom_069	10620545	0.004064	1.8553215418942273	not_mentioned		not_mentioned	correct	ok	not_mentioned	released	unavailable
Haiku 4.5	imcs21	calibration	10620545	symptom_070	10620545	0.004064	1.8553215418942273	not_mentioned		not_mentioned	correct	ok	not_mentioned	released	unavailable
Haiku 4.5	imcs21	calibration	10620545	symptom_071	10620545	0.004064	1.8553215418942273	not_mentioned		not_mentioned	correct	ok	not_mentioned	released	unavailable
Haiku 4.5	imcs21	calibration	10620545	symptom_072	10620545	0.004064	1.8553215418942273	not_mentioned		not_mentioned	correct	ok	not_mentioned	released	unavailable
Haiku 4.5	imcs21	calibration	10620545	symptom_073	10620545	0.004064	1.8553215418942273	not_mentioned		not_mentioned	correct	ok	not_mentioned	released	unavailable
Haiku 4.5	imcs21	calibration	10620545	symptom_074	10620545	0.004064	1.8553215418942273	not_mentioned		not_mentioned	correct	ok	not_mentioned	released	unavailable
Haiku 4.5	imcs21	calibration	10620545	symptom_075	10620545	0.004064	1.8553215418942273	not_mentioned		not_mentioned	correct	ok	not_mentioned	released	unavailable
Haiku 4.5	imcs21	calibration	10620545	symptom_076	10620545	0.004064	1.8553215418942273	not_mentioned		not_mentioned	correct	ok	not_mentioned	released	unavailable
Haiku 4.5	imcs21	calibration	10620545	symptom_077	10620545	0.004064	1.8553215418942273	not_mentioned		not_mentioned	correct	ok	not_mentioned	released	unavailable
Haiku 4.5	imcs21	calibration	10620545	symptom_078	10620545	0.004064	1.8553215418942273	not_mentioned		not_mentioned	correct	ok	not_mentioned	released	unavailable
Haiku 4.5	imcs21	calibration	10620545	symptom_079	10620545	0.004064	1.8553215418942273	not_mentioned		not_mentioned	correct	ok	not_mentioned	released	unavailable
Haiku 4.5	imcs21	calibration	10620545	symptom_080	10620545	0.004064	1.8553215418942273	not_mentioned		not_mentioned	correct	ok	not_mentioned	released	unavailable
Haiku 4.5	imcs21	calibration	10620545	symptom_081	10620545	0.004064	1.8553215418942273	not_mentioned		not_mentioned	correct	ok	not_mentioned	released	unavailable
Haiku 4.5	imcs21	calibration	10620545	symptom_082	10620545	0.004064	1.8553215418942273	not_mentioned		not_mentioned	correct	ok	not_mentioned	released	unavailable
Haiku 4.5	imcs21	calibration	10620545	symptom_083	10620545	0.004064	1.8553215418942273	not_mentioned		not_mentioned	correct	ok	not_mentioned	released	unavailable
Haiku 4.5	imcs21	calibration	10620545	symptom_084	10620545	0.004064	1.8553215418942273	not_mentioned		not_mentioned	correct	ok	not_mentioned	released	unavailable
Haiku 4.5	imcs21	calibration	10620545	symptom_085	10620545	0.004064	1.8553215418942273	not_mentioned		not_mentioned	correct	ok	not_mentioned	released	unavailable
Haiku 4.5	imcs21	calibration	10620545	symptom_086	10620545	0.004064	1.8553215418942273	not_mentioned		not_mentioned	correct	ok	not_mentioned	released	unavailable
Haiku 4.5	imcs21	calibration	10620545	symptom_087	10620545	0.004064	1.8553215418942273	not_mentioned		not_mentioned	correct	ok	not_mentioned	released	unavailable
Haiku 4.5	imcs21	calibration	10620545	symptom_088	10620545	0.004064	1.8553215418942273	not_mentioned		not_mentioned	correct	ok	not_mentioned	released	unavailable
Haiku 4.5	imcs21	calibration	10620545	symptom_089	10620545	0.004064	1.8553215418942273	not_mentioned		not_mentioned	correct	ok	not_mentioned	released	unavailable
Haiku 4.5	imcs21	calibration	10620545	symptom_090	10620545	0.004064	1.8553215418942273	not_mentioned		not_mentioned	correct	ok	not_mentioned	released	unavailable
Haiku 4.5	imcs21	calibration	10620545	symptom_091	10620545	0.004064	1.8553215418942273	not_mentioned		not_mentioned	correct	ok	not_mentioned	released	unavailable
Haiku 4.5	imcs21	calibration	10620545	symptom_092	10620545	0.004064	1.8553215418942273	not_mentioned		not_mentioned	correct	ok	not_mentioned	released	unavailable
Haiku 4.5	imcs21	calibration	10620545	symptom_093	10620545	0.004064	1.8553215418942273	not_mentioned		not_mentioned	correct	ok	not_mentioned	released	unavailable
Haiku 4.5	imcs21	calibration	10620545	symptom_094	10620545	0.004064	1.8553215418942273	not_mentioned		not_mentioned	correct	ok	not_mentioned	released	unavailable
Haiku 4.5	imcs21	calibration	10620545	symptom_095	10620545	0.004064	1.8553215418942273	not_mentioned		not_mentioned	correct	ok	not_mentioned	released	unavailable
Haiku 4.5	imcs21	calibration	10620545	symptom_096	10620545	0.004064	1.8553215418942273	not_mentioned		not_mentioned	correct	ok	not_mentioned	released	unavailable
Haiku 4.5	imcs21	calibration	10620545	symptom_097	10620545	0.004064	1.8553215418942273	not_mentioned		not_mentioned	correct	ok	not_mentioned	released	unavailable
Haiku 4.5	imcs21	calibration	10620545	symptom_098	10620545	0.004064	1.8553215418942273	not_mentioned		not_mentioned	correct	ok	not_mentioned	released	unavailable
Haiku 4.5	imcs21	calibration	10620545	symptom_099	10620545	0.004064	1.8553215418942273	not_mentioned		not_mentioned	correct	ok	not_mentioned	released	unavailable
Haiku 4.5	imcs21	calibration	10620545	symptom_100	10620545	0.004064	1.8553215418942273	not_mentioned		not_mentioned	correct	ok	not_mentioned	released	unavailable
Haiku 4.5	imcs21	calibration	10620545	symptom_101	10620545	0.004064	1.8553215418942273	not_mentioned		not_mentioned	correct	ok	not_mentioned	released	unavailable
Haiku 4.5	imcs21	calibration	10620545	symptom_102	10620545	0.004064	1.8553215418942273	not_mentioned		not_mentioned	correct	ok	not_mentioned	released	unavailable
Haiku 4.5	imcs21	calibration	10620545	symptom_103	10620545	0.004064	1.8553215418942273	not_mentioned		not_mentioned	correct	ok	not_mentioned	released	unavailable
Haiku 4.5	imcs21	calibration	10620545	symptom_104	10620545	0.004064	1.8553215418942273	not_mentioned		not_mentioned	correct	ok	not_mentioned	released	unavailable
Haiku 4.5	imcs21	calibration	10620545	symptom_105	10620545	0.004064	1.8553215418942273	not_mentioned		not_mentioned	correct	ok	not_mentioned	released	unavailable
Haiku 4.5	imcs21	calibration	10620545	symptom_106	10620545	0.004064	1.8553215418942273	not_mentioned		not_mentioned	correct	ok	not_mentioned	released	unavailable
Haiku 4.5	imcs21	calibration	10620545	symptom_107	10620545	0.004064	1.8553215418942273	not_mentioned		not_mentioned	correct	ok	not_mentioned	released	unavailable
Haiku 4.5	imcs21	calibration	10620545	symptom_108	10620545	0.004064	1.8553215418942273	not_mentioned		not_mentioned	correct	ok	not_mentioned	released	unavailable
Haiku 4.5	imcs21	calibration	10620545	symptom_109	10620545	0.004064	1.8553215418942273	not_mentioned		not_mentioned	correct	ok	not_mentioned	released	unavailable
Haiku 4.5	imcs21	calibration	10620545	symptom_110	10620545	0.004064	1.8553215418942273	not_mentioned		not_mentioned	correct	ok	not_mentioned	released	unavailable
Haiku 4.5	imcs21	calibration	10620545	symptom_111	10620545	0.004064	1.8553215418942273	not_mentioned		not_mentioned	correct	ok	not_mentioned	released	unavailable
Haiku 4.5	imcs21	calibration	10620545	symptom_112	10620545	0.004064	1.8553215418942273	not_mentioned		not_mentioned	correct	ok	not_mentioned	released	unavailable
Haiku 4.5	imcs21	calibration	10620545	symptom_113	10620545	0.004064	1.8553215418942273	not_mentioned		not_mentioned	correct	ok	not_mentioned	released	unavailable
Haiku 4.5	imcs21	calibration	10620545	symptom_114	10620545	0.004064	1.8553215418942273	not_mentioned		not_mentioned	correct	ok	not_mentioned	released	unavailable
Haiku 4.5	imcs21	calibration	10620545	symptom_115	10620545	0.004064	1.8553215418942273	not_mentioned		not_mentioned	correct	ok	not_mentioned	released	unavailable
Haiku 4.5	imcs21	calibration	10620545	symptom_116	10620545	0.004064	1.8553215418942273	not_mentioned		not_mentioned	correct	ok	not_mentioned	released	unavailable
Haiku 4.5	imcs21	calibration	10620545	symptom_117	10620545	0.004064	1.8553215418942273	not_mentioned		not_mentioned	correct	ok	not_mentioned	released	unavailable
Haiku 4.5	imcs21	calibration	10620545	symptom_118	10620545	0.004064	1.8553215418942273	not_mentioned		not_mentioned	correct	ok	not_mentioned	released	unavailable
Haiku 4.5	imcs21	calibration	10620545	symptom_119	10620545	0.004064	1.8553215418942273	not_mentioned		not_mentioned	correct	ok	not_mentioned	released	unavailable
Haiku 4.5	imcs21	calibration	10620545	symptom_120	10620545	0.004064	1.8553215418942273	not_mentioned		not_mentioned	correct	ok	not_mentioned	released	unavailable
Haiku 4.5	imcs21	calibration	10620545	symptom_121	10620545	0.004064	1.8553215418942273	not_mentioned		not_mentioned	correct	ok	not_mentioned	released	unavailable
Haiku 4.5	imcs21	calibration	10620545	symptom_122	10620545	0.004064	1.8553215418942273	not_mentioned		not_mentioned	correct	ok	not_mentioned	released	unavailable
Haiku 4.5	imcs21	calibration	10620545	symptom_123	10620545	0.004064	1.8553215418942273	not_mentioned		not_mentioned	correct	ok	not_mentioned	released	unavailable
Haiku 4.5	imcs21	calibration	10620545	symptom_124	10620545	0.004064	1.8553215418942273	not_mentioned		not_mentioned	correct	ok	not_mentioned	released	unavailable
Haiku 4.5	imcs21	calibration	10620545	symptom_125	10620545	0.004064	1.8553215418942273	not_mentioned		not_mentioned	correct	ok	not_mentioned	released	unavailable
Haiku 4.5	imcs21	calibration	10620545	symptom_126	10620545	0.004064	1.8553215418942273	not_mentioned		not_mentioned	correct	ok	not_mentioned	released	unavailable
Haiku 4.5	imcs21	calibration	10620545	symptom_127	10620545	0.004064	1.8553215418942273	not_mentioned		not_mentioned	correct	ok	not_mentioned	released	unavailable
Haiku 4.5	imcs21	calibration	10620545	symptom_128	10620545	0.004064	1.8553215418942273	not_mentioned		not_mentioned	correct	ok	not_mentioned	released	unavailable
Haiku 4.5	imcs21	calibration	10620545	symptom_129	10620545	0.004064	1.8553215418942273	not_mentioned		not_mentioned	correct	ok	not_mentioned	released	unavailable
Haiku 4.5	imcs21	calibration	10620545	symptom_130	10620545	0.004064	1.8553215418942273	not_mentioned		not_mentioned	correct	ok	not_mentioned	released	unavailable
Haiku 4.5	imcs21	calibration	10620545	symptom_131	10620545	0.004064	1.8553215418942273	not_mentioned		not_mentioned	correct	ok	not_mentioned	released	unavailable
Haiku 4.5	imcs21	calibration	10620545	symptom_132	10620545	0.004064	1.8553215418942273	not_mentioned		not_mentioned	correct	ok	not_mentioned	released	unavailable
Haiku 4.5	imcs21	calibration	10620545	symptom_133	10620545	0.004064	1.8553215418942273	not_mentioned		not_mentioned	correct	ok	not_mentioned	released	unavailable
Haiku 4.5	imcs21	calibration	10620545	symptom_134	10620545	0.004064	1.8553215418942273	not_mentioned		not_mentioned	correct	ok	not_mentioned	released	unavailable
Haiku 4.5	imcs21	calibration	10620545	symptom_135	10620545	0.004064	1.8553215418942273	not_mentioned		not_mentioned	correct	ok	not_mentioned	released	unavailable
Haiku 4.5	imcs21	calibration	10620545	symptom_136	10620545	0.004064	1.8553215418942273	not_mentioned		not_mentioned	correct	ok	not_mentioned	released	unavailable
Haiku 4.5	imcs21	calibration	10620545	symptom_137	10620545	0.004064	1.8553215418942273	not_mentioned		not_mentioned	correct	ok	not_mentioned	released	unavailable
Haiku 4.5	imcs21	calibration	10620545	symptom_138	10620545	0.004064	1.8553215418942273	not_mentioned		not_mentioned	correct	ok	not_mentioned	released	unavailable
Haiku 4.5	imcs21	calibration	10620545	symptom_139	10620545	0.004064	1.8553215418942273	not_mentioned		not_mentioned	correct	ok	not_mentioned	released	unavailable
Haiku 4.5	imcs21	calibration	10620545	symptom_140	10620545	0.004064	1.8553215418942273	not_mentioned		not_mentioned	correct	ok	not_mentioned	released	unavailable
Haiku 4.5	imcs21	calibration	10620545	symptom_141	10620545	0.004064	1.8553215418942273	not_mentioned		not_mentioned	correct	ok	not_mentioned	released	unavailable
Haiku 4.5	imcs21	calibration	10620545	symptom_142	10620545	0.004064	1.8553215418942273	not_mentioned		not_mentioned	correct	ok	not_mentioned	released	unavailable
Haiku 4.5	imcs21	calibration	10620545	symptom_143	10620545	0.004064	1.8553215418942273	not_mentioned		not_mentioned	correct	ok	not_mentioned	released	unavailable
Haiku 4.5	imcs21	calibration	10620545	symptom_144	10620545	0.004064	1.8553215418942273	not_mentioned		not_mentioned	correct	ok	not_mentioned	released	unavailable
Haiku 4.5	imcs21	calibration	10620545	symptom_145	10620545	0.004064	1.8553215418942273	not_mentioned		not_mentioned	correct	ok	not_mentioned	released	unavailable
Haiku 4.5	imcs21	calibration	10620545	symptom_146	10620545	0.004064	1.8553215418942273	not_mentioned		not_mentioned	correct	ok	not_mentioned	released	unavailable
Haiku 4.5	imcs21	calibration	10620545	symptom_147	10620545	0.004064	1.8553215418942273	not_mentioned		not_mentioned	correct	ok	not_mentioned	released	unavailable
Haiku 4.5	imcs21	calibration	10620545	symptom_148	10620545	0.004064	1.8553215418942273	not_mentioned		not_mentioned	correct	ok	not_mentioned	released	unavailable
Haiku 4.5	imcs21	calibration	10620545	symptom_149	10620545	0.004064	1.8553215418942273	not_mentioned		not_mentioned	correct	ok	not_mentioned	released	unavailable
Haiku 4.5	imcs21	calibration	10620545	symptom_150	10620545	0.004064	1.8553215418942273	not_mentioned		not_mentioned	correct	ok	not_mentioned	released	unavailable
Haiku 4.5	imcs21	calibration	10620545	symptom_151	10620545	0.004064	1.8553215418942273	not_mentioned		not_mentioned	correct	ok	not_mentioned	released	unavailable
Haiku 4.5	imcs21	calibration	10620545	symptom_152	10620545	0.004064	1.8553215418942273	not_mentioned		not_mentioned	correct	ok	not_mentioned	released	unavailable
Haiku 4.5	imcs21	calibration	10620545	symptom_153	10620545	0.004064	1.8553215418942273	not_mentioned		not_mentioned	correct	ok	not_mentioned	released	unavailable
Haiku 4.5	imcs21	calibration	10620545	symptom_154	10620545	0.004064	1.8553215418942273	not_mentioned		not_mentioned	correct	ok	not_mentioned	released	unavailable
Haiku 4.5	imcs21	calibration	10620545	symptom_155	10620545	0.004064	1.8553215418942273	not_mentioned		not_mentioned	correct	ok	not_mentioned	released	unavailable
Haiku 4.5	imcs21	calibration	10620545	symptom_156	10620545	0.004064	1.8553215418942273	not_mentioned		not_mentioned	correct	ok	not_mentioned	released	unavailable
Haiku 4.5	imcs21	calibration	10620545	symptom_157	10620545	0.004064	1.8553215418942273	not_mentioned		not_mentioned	correct	ok	not_mentioned	released	unavailable
Haiku 4.5	imcs21	calibration	10620545	symptom_158	10620545	0.004064	1.8553215418942273	not_mentioned		not_mentioned	correct	ok	not_mentioned	released	unavailable
Haiku 4.5	imcs21	calibration	10620545	symptom_159	10620545	0.004064	1.8553215418942273	not_mentioned		not_mentioned	correct	ok	not_mentioned	released	unavailable
Haiku 4.5	imcs21	calibration	10620545	symptom_160	10620545	0.004064	1.8553215418942273	not_mentioned		not_mentioned	correct	ok	not_mentioned	released	unavailable
Haiku 4.5	imcs21	calibration	10620545	symptom_161	10620545	0.004064	1.8553215418942273	not_mentioned		not_mentioned	correct	ok	not_mentioned	released	unavailable
Haiku 4.5	imcs21	calibration	10620545	symptom_162	10620545	0.004064	1.8553215418942273	not_mentioned		not_mentioned	correct	ok	not_mentioned	released	unavailable
Haiku 4.5	imcs21	calibration	10620545	symptom_163	10620545	0.004064	1.8553215418942273	not_mentioned		not_mentioned	correct	ok	not_mentioned	released	unavailable
Haiku 4.5	imcs21	calibration	10620545	symptom_164	10620545	0.004064	1.8553215418942273	not_mentioned		not_mentioned	correct	ok	not_mentioned	released	unavailable
Haiku 4.5	imcs21	calibration	10620545	symptom_165	10620545	0.004064	1.8553215418942273	not_mentioned		not_mentioned	correct	ok	not_mentioned	released	unavailable
Haiku 4.5	imcs21	calibration	10620545	symptom_166	10620545	0.004064	1.8553215418942273	not_mentioned		not_mentioned	correct	ok	not_mentioned	released	unavailable
Haiku 4.5	imcs21	calibration	10620545	symptom_167	10620545	0.004064	1.8553215418942273	not_mentioned		not_mentioned	correct	ok	not_mentioned	released	unavailable
Haiku 4.5	imcs21	calibration	10620545	symptom_168	10620545	0.004064	1.8553215418942273	not_mentioned		not_mentioned	correct	ok	not_mentioned	released	unavailable
Haiku 4.5	imcs21	calibration	10620545	symptom_169	10620545	0.004064	1.8553215418942273	not_mentioned		not_mentioned	correct	ok	not_mentioned	released	unavailable
Haiku 4.5	imcs21	calibration	10620545	symptom_170	10620545	0.004064	1.8553215418942273	not_mentioned		not_mentioned	correct	ok	not_mentioned	released	unavailable
Haiku 4.5	imcs21	calibration	10620545	symptom_171	10620545	0.004064	1.8553215418942273	not_mentioned		not_mentioned	correct	ok	not_mentioned	released	unavailable
Haiku 4.5	imcs21	calibration	10620545	symptom_172	10620545	0.004064	1.8553215418942273	not_mentioned		not_mentioned	correct	ok	not_mentioned	released	unavailable
Haiku 4.5	imcs21	calibration	10620545	symptom_173	10620545	0.004064	1.8553215418942273	not_mentioned		not_mentioned	correct	ok	not_mentioned	released	unavailable
Haiku 4.5	imcs21	calibration	10620545	symptom_174	10620545	0.004064	1.8553215418942273	not_mentioned		not_mentioned	correct	ok	not_mentioned	released	unavailable
Haiku 4.5	imcs21	calibration	10620545	symptom_175	10620545	0.004064	1.8553215418942273	not_mentioned		not_mentioned	correct	ok	not_mentioned	released	unavailable
Haiku 4.5	imcs21	calibration	10620545	symptom_176	10620545	0.004064	1.8553215418942273	not_mentioned		not_mentioned	correct	ok	not_mentioned	released	unavailable
Haiku 4.5	imcs21	calibration	10620545	symptom_177	10620545	0.004064	1.8553215418942273	not_mentioned		not_mentioned	correct	ok	not_mentioned	released	unavailable
Haiku 4.5	imcs21	calibration	10620545	symptom_178	10620545	0.004064	1.8553215418942273	not_mentioned		not_mentioned	correct	ok	not_mentioned	released	unavailable
Haiku 4.5	imcs21	calibration	10620545	symptom_179	10620545	0.004064	1.8553215418942273	not_mentioned		not_mentioned	correct	ok	not_mentioned	released	unavailable
Haiku 4.5	imcs21	calibration	10620545	symptom_180	10620545	0.004064	1.8553215418942273	not_mentioned		not_mentioned	correct	ok	not_mentioned	released	unavailable
Haiku 4.5	imcs21	calibration	10620545	symptom_181	10620545	0.004064	1.8553215418942273	not_mentioned		not_mentioned	correct	ok	not_mentioned	released	unavailable
Haiku 4.5	imcs21	calibration	10620545	symptom_182	10620545	0.004064	1.8553215418942273	not_mentioned		not_mentioned	correct	ok	not_mentioned	released	unavailable
Haiku 4.5	imcs21	calibration	10620545	symptom_183	10620545	0.004064	1.8553215418942273	not_mentioned		not_mentioned	correct	ok	not_mentioned	released	unavailable
Haiku 4.5	imcs21	calibration	10620545	symptom_184	10620545	0.004064	1.8553215418942273	not_mentioned		not_mentioned	correct	ok	not_mentioned	released	unavailable
Haiku 4.5	imcs21	calibration	10620545	symptom_185	10620545	0.004064	1.8553215418942273	not_mentioned		not_mentioned	correct	ok	not_mentioned	released	unavailable
Haiku 4.5	imcs21	calibration	10620545	symptom_186	10620545	0.004064	1.8553215418942273	not_mentioned		not_mentioned	correct	ok	not_mentioned	released	unavailable
Haiku 4.5	imcs21	calibration	10620545	symptom_187	10620545	0.004064	1.8553215418942273	not_mentioned		not_mentioned	correct	ok	not_mentioned	released	unavailable
Haiku 4.5	imcs21	calibration	10620545	symptom_188	10620545	0.004064	1.8553215418942273	not_mentioned		not_mentioned	correct	ok	not_mentioned	released	unavailable
Haiku 4.5	imcs21	calibration	10620545	symptom_189	10620545	0.004064	1.8553215418942273	not_mentioned		not_mentioned	correct	ok	not_mentioned	released	unavailable
Haiku 4.5	imcs21	calibration	10620545	symptom_190	10620545	0.004064	1.8553215418942273	not_mentioned		not_mentioned	correct	ok	not_mentioned	released	unavailable
Haiku 4.5	imcs21	calibration	10620545	symptom_191	10620545	0.004064	1.8553215418942273	not_mentioned		not_mentioned	correct	ok	not_mentioned	released	unavailable
Haiku 4.5	imcs21	calibration	10620545	symptom_192	10620545	0.004064	1.8553215418942273	not_mentioned		not_mentioned	correct	ok	not_mentioned	released	unavailable
Haiku 4.5	imcs21	calibration	10620545	symptom_193	10620545	0.004064	1.8553215418942273	not_mentioned		not_mentioned	correct	ok	not_mentioned	released	unavailable
Haiku 4.5	imcs21	calibration	10620545	symptom_194	10620545	0.004064	1.8553215418942273	not_mentioned		not_mentioned	correct	ok	not_mentioned	released	unavailable
Haiku 4.5	imcs21	calibration	10620545	symptom_195	10620545	0.004064	1.8553215418942273	not_mentioned		not_mentioned	correct	ok	not_mentioned	released	unavailable
Haiku 4.5	imcs21	calibration	10620545	symptom_196	10620545	0.004064	1.8553215418942273	not_mentioned		not_mentioned	correct	ok	not_mentioned	released	unavailable
Haiku 4.5	imcs21	calibration	10620545	symptom_197	10620545	0.004064	1.8553215418942273	not_mentioned		not_mentioned	correct	ok	not_mentioned	released	unavailable
Haiku 4.5	imcs21	calibration	10620545	symptom_198	10620545	0.004064	1.8553215418942273	not_mentioned		not_mentioned	correct	ok	not_mentioned	released	unavailable
Haiku 4.5	imcs21	calibration	10620545	symptom_199	10620545	0.004064	1.8553215418942273	not_mentioned		not_mentioned	correct	ok	not_mentioned	released	unavailable
Haiku 4.5	imcs21	calibration	10620545	symptom_200	10620545	0.004064	1.8553215418942273	not_mentioned		not_mentioned	correct	ok	not_mentioned	released	unavailable
Haiku 4.5	imcs21	calibration	10620545	symptom_201	10620545	0.004064	1.8553215418942273	not_mentioned		not_mentioned	correct	ok	not_mentioned	released	unavailable
Haiku 4.5	imcs21	calibration	10620545	symptom_202	10620545	0.004064	1.8553215418942273	not_mentioned		not_mentioned	correct	ok	not_mentioned	released	unavailable
Haiku 4.5	imcs21	calibration	10620545	symptom_203	10620545	0.004064	1.8553215418942273	not_mentioned		not_mentioned	correct	ok	not_mentioned	released	unavailable
Haiku 4.5	imcs21	calibration	10620545	symptom_204	10620545	0.004064	1.8553215418942273	not_mentioned		not_mentioned	correct	ok	not_mentioned	released	unavailable
Haiku 4.5	imcs21	calibration	10620545	symptom_205	10620545	0.004064	1.8553215418942273	not_mentioned		not_mentioned	correct	ok	not_mentioned	released	unavailable
Haiku 4.5	imcs21	calibration	10620545	symptom_206	10620545	0.004064	1.8553215418942273	not_mentioned		not_mentioned	correct	ok	not_mentioned	released	unavailable
Haiku 4.5	imcs21	calibration	10620545	symptom_207	10620545	0.004064	1.8553215418942273	not_mentioned		not_mentioned	correct	ok	not_mentioned	released	unavailable
Haiku 4.5	imcs21	calibration	10620545	symptom_208	10620545	0.004064	1.8553215418942273	not_mentioned		not_mentioned	correct	ok	not_mentioned	released	unavailable
Haiku 4.5	imcs21	calibration	10620545	symptom_209	10620545	0.004064	1.8553215418942273	not_mentioned		not_mentioned	correct	ok	not_mentioned	released	unavailable
Haiku 4.5	imcs21	calibration	10620545	symptom_210	10620545	0.004064	1.8553215418942273	not_mentioned		not_mentioned	correct	ok	not_mentioned	released	unavailable
Haiku 4.5	imcs21	calibration	10620545	symptom_211	10620545	0.004064	1.8553215418942273	not_mentioned		not_mentioned	correct	ok	not_mentioned	released	unavailable
Haiku 4.5	imcs21	calibration	10620545	symptom_212	10620545	0.004064	1.8553215418942273	not_mentioned		not_mentioned	correct	ok	not_mentioned	released	unavailable
Haiku 4.5	imcs21	calibration	10620545	symptom_213	10620545	0.004064	1.8553215418942273	not_mentioned		not_mentioned	correct	ok	not_mentioned	released	unavailable
Haiku 4.5	imcs21	calibration	10620545	symptom_214	10620545	0.004064	1.8553215418942273	not_mentioned		not_mentioned	correct	ok	not_mentioned	released	unavailable
Haiku 4.5	imcs21	calibration	10620545	symptom_215	10620545	0.004064	1.8553215418942273	not_mentioned		not_mentioned	correct	ok	not_mentioned	released	unavailable
Haiku 4.5	imcs21	calibration	10620545	symptom_216	10620545	0.004064	1.8553215418942273	not_mentioned		not_mentioned	correct	ok	not_mentioned	released	unavailable
Haiku 4.5	imcs21	calibration	10620545	symptom_217	10620545	0.004064	1.8553215418942273	not_mentioned		not_mentioned	correct	ok	not_mentioned	released	unavailable
Haiku 4.5	imcs21	calibration	10620545	symptom_218	10620545	0.004064	1.8553215418942273	not_mentioned		not_mentioned	correct	ok	not_mentioned	released	unavailable
Haiku 4.5	imcs21	calibration	10620545	symptom_219	10620545	0.004064	1.8553215418942273	not_mentioned		not_mentioned	correct	ok	not_mentioned	released	unavailable
Haiku 4.5	imcs21	calibration	10620545	symptom_220	10620545	0.004064	1.8553215418942273	not_mentioned		not_mentioned	correct	ok	not_mentioned	released	unavailable
Haiku 4.5	imcs21	calibration	10620545	symptom_221	10620545	0.004064	1.8553215418942273	not_mentioned		not_mentioned	correct	ok	not_mentioned	released	unavailable
Haiku 4.5	imcs21	calibration	10620545	symptom_222	10620545	0.004064	1.8553215418942273	not_mentioned		not_mentioned	correct	ok	not_mentioned	released	unavailable
Haiku 4.5	imcs21	calibration	10620545	symptom_223	10620545	0.004064	1.8553215418942273	not_mentioned		not_mentioned	correct	ok	not_mentioned	released	unavailable
Haiku 4.5	imcs21	calibration	10620545	symptom_224	10620545	0.004064	1.8553215418942273	not_mentioned		not_mentioned	correct	ok	not_mentioned	released	unavailable
Haiku 4.5	imcs21	calibration	10620545	symptom_225	10620545	0.004064	1.8553215418942273	not_mentioned		not_mentioned	correct	ok	not_mentioned	released	unavailable
Haiku 4.5	imcs21	calibration	10620545	symptom_226	10620545	0.004064	1.8553215418942273	not_mentioned		not_mentioned	correct	ok	not_mentioned	released	unavailable
Haiku 4.5	imcs21	calibration	10620545	symptom_227	10620545	0.004064	1.8553215418942273	not_mentioned		not_mentioned	correct	ok	not_mentioned	released	unavailable
Haiku 4.5	imcs21	calibration	10620545	symptom_228	10620545	0.004064	1.8553215418942273	not_mentioned		not_mentioned	correct	ok	not_mentioned	released	unavailable
Haiku 4.5	imcs21	calibration	10620545	symptom_229	10620545	0.004064	1.8553215418942273	not_mentioned		not_mentioned	correct	ok	not_mentioned	released	unavailable
Haiku 4.5	imcs21	calibration	10620545	symptom_230	10620545	0.004064	1.8553215418942273	not_mentioned		not_mentioned	correct	ok	not_mentioned	released	unavailable
Haiku 4.5	imcs21	calibration	10620545	symptom_231	10620545	0.004064	1.8553215418942273	not_mentioned		not_mentioned	correct	ok	not_mentioned	released	unavailable
Haiku 4.5	imcs21	calibration	10620545	symptom_232	10620545	0.004064	1.8553215418942273	not_mentioned		not_mentioned	correct	ok	not_mentioned	released	unavailable
Haiku 4.5	imcs21	calibration	10620545	symptom_233	10620545	0.004064	1.8553215418942273	not_mentioned		not_mentioned	correct	ok	not_mentioned	released	unavailable
Haiku 4.5	imcs21	calibration	10620545	symptom_234	10620545	0.004064	1.8553215418942273	not_mentioned		not_mentioned	correct	ok	not_mentioned	released	unavailable
Haiku 4.5	imcs21	calibration	10620545	symptom_235	10620545	0.004064	1.8553215418942273	not_mentioned		not_mentioned	correct	ok	not_mentioned	released	unavailable
Haiku 4.5	imcs21	calibration	10620545	symptom_236	10620545	0.004064	1.8553215418942273	not_mentioned		not_mentioned	correct	ok	not_mentioned	released	unavailable
Haiku 4.5	imcs21	calibration	10620545	symptom_237	10620545	0.004064	1.8553215418942273	not_mentioned		not_mentioned	correct	ok	not_mentioned	released	unavailable
Haiku 4.5	imcs21	calibration	10620545	symptom_238	10620545	0.004064	1.8553215418942273	not_mentioned		not_mentioned	correct	ok	not_mentioned	released	unavailable
Haiku 4.5	imcs21	calibration	10620545	symptom_239	10620545	0.004064	1.8553215418942273	not_mentioned		not_mentioned	correct	ok	not_mentioned	released	unavailable
Haiku 4.5	imcs21	calibration	10620545	symptom_240	10620545	0.004064	1.8553215418942273	not_mentioned		not_mentioned	correct	ok	not_mentioned	released	unavailable
Haiku 4.5	imcs21	calibration	10620545	symptom_241	10620545	0.004064	1.8553215418942273	not_mentioned		not_mentioned	correct	ok	not_mentioned	released	unavailable
Haiku 4.5	imcs21	calibration	10620545	symptom_242	10620545	0.004064	1.8553215418942273	not_mentioned		not_mentioned	correct	ok	not_mentioned	released	unavailable
Haiku 4.5	imcs21	calibration	10620545	symptom_243	10620545	0.004064	1.8553215418942273	not_mentioned		not_mentioned	correct	ok	not_mentioned	released	unavailable
Haiku 4.5	imcs21	calibration	10620545	symptom_244	10620545	0.004064	1.8553215418942273	not_mentioned		not_mentioned	correct	ok	not_mentioned	released	unavailable
Haiku 4.5	imcs21	calibration	10620545	symptom_245	10620545	0.004064	1.8553215418942273	not_mentioned		not_mentioned	correct	ok	not_mentioned	released	unavailable
Haiku 4.5	imcs21	calibration	10620545	symptom_246	10620545	0.004064	1.8553215418942273	not_mentioned		not_mentioned	correct	ok	not_mentioned	released	unavailable
Haiku 4.5	imcs21	calibration	10620545	symptom_247	10620545	0.004064	1.8553215418942273	not_mentioned		not_mentioned	correct	ok	not_mentioned	released	unavailable
Haiku 4.5	imcs21	calibration	10620545	symptom_248	10620545	0.004064	1.8553215418942273	not_mentioned		not_mentioned	correct	ok	not_mentioned	released	unavailable
Haiku 4.5	imcs21	calibration	10620545	symptom_249	10620545	0.004064	1.8553215418942273	not_mentioned		not_mentioned	correct	ok	not_mentioned	released	unavailable
Haiku 4.5	imcs21	calibration	10620545	symptom_250	10620545	0.004064	1.8553215418942273	not_mentioned		not_mentioned	correct	ok	not_mentioned	released	unavailable
Haiku 4.5	imcs21	calibration	10620545	symptom_251	10620545	0.004064	1.8553215418942273	not_mentioned		not_mentioned	correct	ok	not_mentioned	released	unavailable
Haiku 4.5	imcs21	calibration	10620545	symptom_252	10620545	0.004064	1.8553215418942273	not_mentioned		not_mentioned	correct	ok	not_mentioned	released	unavailable
Haiku 4.5	imcs21	calibration	10620545	symptom_253	10620545	0.004064	1.8553215418942273	not_mentioned		not_mentioned	correct	ok	not_mentioned	released	unavailable
Haiku 4.5	imcs21	calibration	10620545	symptom_254	10620545	0.004064	1.8553215418942273	not_mentioned		not_mentioned	correct	ok	not_mentioned	released	unavailable
Haiku 4.5	imcs21	calibration	10620545	symptom_255	10620545	0.004064	1.8553215418942273	not_mentioned		not_mentioned	correct	ok	not_mentioned	released	unavailable
Haiku 4.5	imcs21	calibration	10620545	symptom_256	10620545	0.004064	1.8553215418942273	not_mentioned		not_mentioned	correct	ok	not_mentioned	released	unavailable
Haiku 4.5	imcs21	calibration	10620545	symptom_257	10620545	0.004064	1.8553215418942273	not_mentioned		not_mentioned	correct	ok	not_mentioned	released	unavailable
Haiku 4.5	imcs21	calibration	10620545	symptom_258	10620545	0.004064	1.8553215418942273	not_mentioned		not_mentioned	correct	ok	not_mentioned	released	unavailable
Haiku 4.5	imcs21	calibration	10620545	symptom_259	10620545	0.004064	1.8553215418942273	not_mentioned		not_mentioned	correct	ok	not_mentioned	released	unavailable
Haiku 4.5	imcs21	calibration	10620545	symptom_260	10620545	0.004064	1.8553215418942273	not_mentioned		not_mentioned	correct	ok	not_mentioned	released	unavailable
Haiku 4.5	imcs21	calibration	10620545	symptom_261	10620545	0.004064	1.8553215418942273	not_mentioned		not_mentioned	correct	ok	not_mentioned	released	unavailable
Haiku 4.5	imcs21	calibration	10620545	symptom_262	10620545	0.004064	1.8553215418942273	not_mentioned		not_mentioned	correct	ok	not_mentioned	released	unavailable
Haiku 4.5	imcs21	calibration	10620545	symptom_263	10620545	0.004064	1.8553215418942273	not_mentioned		not_mentioned	correct	ok	not_mentioned	released	unavailable
Haiku 4.5	imcs21	calibration	10620545	symptom_264	10620545	0.004064	1.8553215418942273	not_mentioned		not_mentioned	correct	ok	not_mentioned	released	unavailable
Haiku 4.5	imcs21	calibration	10620545	symptom_265	10620545	0.004064	1.8553215418942273	not_mentioned		not_mentioned	correct	ok	not_mentioned	released	unavailable
Haiku 4.5	imcs21	calibration	10620545	symptom_266	10620545	0.004064	1.8553215418942273	not_mentioned		not_mentioned	correct	ok	not_mentioned	released	unavailable
Haiku 4.5	imcs21	calibration	10620545	symptom_267	10620545	0.004064	1.8553215418942273	not_mentioned		not_mentioned	correct	ok	not_mentioned	released	unavailable
Haiku 4.5	imcs21	calibration	10620545	symptom_268	10620545	0.004064	1.8553215418942273	not_mentioned		not_mentioned	correct	ok	not_mentioned	released	unavailable
Haiku 4.5	imcs21	calibration	10620545	symptom_269	10620545	0.004064	1.8553215418942273	not_mentioned		not_mentioned	correct	ok	not_mentioned	released	unavailable
Haiku 4.5	imcs21	calibration	10620545	symptom_270	10620545	0.004064	1.8553215418942273	not_mentioned		not_mentioned	correct	ok	not_mentioned	released	unavailable
Haiku 4.5	imcs21	calibration	10620545	symptom_271	10620545	0.004064	1.8553215418942273	not_mentioned		not_mentioned	correct	ok	not_mentioned	released	unavailable
Haiku 4.5	imcs21	calibration	10620545	symptom_272	10620545	0.004064	1.8553215418942273	not_mentioned		not_mentioned	correct	ok	not_mentioned	released	unavailable
Haiku 4.5	imcs21	calibration	10620545	symptom_273	10620545	0.004064	1.8553215418942273	not_mentioned		not_mentioned	correct	ok	not_mentioned	released	unavailable
Haiku 4.5	imcs21	calibration	10620545	symptom_274	10620545	0.004064	1.8553215418942273	not_mentioned		not_mentioned	correct	ok	not_mentioned	released	unavailable
Haiku 4.5	imcs21	calibration	10620545	symptom_275	10620545	0.004064	1.8553215418942273	not_mentioned		not_mentioned	correct	ok	not_mentioned	released	unavailable
Haiku 4.5	imcs21	calibration	10620545	symptom_276	10620545	0.004064	1.8553215418942273	not_mentioned		not_mentioned	correct	ok	not_mentioned	released	unavailable
Haiku 4.5	imcs21	calibration	10620545	symptom_277	10620545	0.004064	1.8553215418942273	not_mentioned		not_mentioned	correct	ok	not_mentioned	released	unavailable
Haiku 4.5	imcs21	calibration	10620545	symptom_278	10620545	0.004064	1.8553215418942273	not_mentioned		not_mentioned	correct	ok	not_mentioned	released	unavailable
Haiku 4.5	imcs21	calibration	10620545	symptom_279	10620545	0.004064	1.8553215418942273	not_mentioned		not_mentioned	correct	ok	not_mentioned	released	unavailable
Haiku 4.5	imcs21	calibration	10620545	symptom_280	10620545	0.004064	1.8553215418942273	not_mentioned		not_mentioned	correct	ok	not_mentioned	released	unavailable
Haiku 4.5	imcs21	calibration	10620545	symptom_281	10620545	0.004064	1.8553215418942273	not_mentioned		not_mentioned	correct	ok	not_mentioned	released	unavailable
Haiku 4.5	imcs21	calibration	10620545	symptom_282	10620545	0.004064	1.8553215418942273	not_mentioned		not_mentioned	correct	ok	not_mentioned	released	unavailable
Haiku 4.5	imcs21	calibration	10620545	symptom_283	10620545	0.004064	1.8553215418942273	not_mentioned		not_mentioned	correct	ok	not_mentioned	released	unavailable
Haiku 4.5	imcs21	calibration	10620545	symptom_284	10620545	0.004064	1.8553215418942273	not_mentioned		not_mentioned	correct	ok	not_mentioned	released	unavailable
Haiku 4.5	imcs21	calibration	10620545	symptom_285	10620545	0.004064	1.8553215418942273	not_mentioned		not_mentioned	correct	ok	not_mentioned	released	unavailable
Haiku 4.5	imcs21	calibration	10620545	symptom_286	10620545	0.004064	1.8553215418942273	not_mentioned		not_mentioned	correct	ok	not_mentioned	released	unavailable
Haiku 4.5	imcs21	calibration	10620545	symptom_287	10620545	0.004064	1.8553215418942273	not_mentioned		not_mentioned	correct	ok	not_mentioned	released	unavailable
Haiku 4.5	imcs21	calibration	10620545	symptom_288	10620545	0.004064	1.8553215418942273	not_mentioned		not_mentioned	correct	ok	not_mentioned	released	unavailable
Haiku 4.5	imcs21	calibration	10620545	symptom_289	10620545	0.004064	1.8553215418942273	not_mentioned		not_mentioned	correct	ok	not_mentioned	released	unavailable
Haiku 4.5	imcs21	calibration	10620545	symptom_290	10620545	0.004064	1.8553215418942273	not_mentioned		not_mentioned	correct	ok	not_mentioned	released	unavailable
Haiku 4.5	imcs21	calibration	10620545	symptom_291	10620545	0.004064	1.8553215418942273	not_mentioned		not_mentioned	correct	ok	not_mentioned	released	unavailable
Haiku 4.5	imcs21	calibration	10620545	symptom_292	10620545	0.004064	1.8553215418942273	not_mentioned		not_mentioned	correct	ok	not_mentioned	released	unavailable
Haiku 4.5	imcs21	calibration	10620545	symptom_293	10620545	0.004064	1.8553215418942273	not_mentioned		not_mentioned	correct	ok	not_mentioned	released	unavailable
Haiku 4.5	imcs21	calibration	10620545	symptom_294	10620545	0.004064	1.8553215418942273	not_mentioned		not_mentioned	correct	ok	not_mentioned	released	unavailable
Haiku 4.5	imcs21	calibration	10620545	symptom_295	10620545	0.004064	1.8553215418942273	not_mentioned		not_mentioned	correct	ok	not_mentioned	released	unavailable
Haiku 4.5	imcs21	calibration	10620545	symptom_296	10620545	0.004064	1.8553215418942273	not_mentioned		not_mentioned	correct	ok	not_mentioned	released	unavailable
Haiku 4.5	imcs21	calibration	10620545	symptom_297	10620545	0.004064	1.8553215418942273	not_mentioned		not_mentioned	correct	ok	not_mentioned	released	unavailable
Haiku 4.5	imcs21	calibration	10620545	symptom_298	10620545	0.004064	1.8553215418942273	not_mentioned		not_mentioned	correct	ok	not_mentioned	released	unavailable
Haiku 4.5	imcs21	calibration	10620545	symptom_299	10620545	0.004064	1.8553215418942273	not_mentioned		not_mentioned	correct	ok	not_mentioned	released	unavailable
Haiku 4.5	imcs21	calibration	10620545	symptom_300	10620545	0.004064	1.8553215418942273	not_mentioned		not_mentioned	correct	ok	not_mentioned	released	unavailable
Haiku 4.5	imcs21	calibration	10620545	symptom_301	10620545	0.004064	1.8553215418942273	not_mentioned		not_mentioned	correct	ok	not_mentioned	released	unavailable
Haiku 4.5	imcs21	calibration	10620545	symptom_302	10620545	0.004064	1.8553215418942273	not_mentioned		not_mentioned	correct	ok	not_mentioned	released	unavailable
Haiku 4.5	imcs21	calibration	10620545	symptom_303	10620545	0.004064	1.8553215418942273	not_mentioned		not_mentioned	correct	ok	not_mentioned	released	unavailable
Haiku 4.5	imcs21	calibration	10620545	symptom_304	10620545	0.004064	1.8553215418942273	not_mentioned		not_mentioned	correct	ok	not_mentioned	released	unavailable
Haiku 4.5	imcs21	calibration	10620545	symptom_305	10620545	0.004064	1.8553215418942273	not_mentioned		not_mentioned	correct	ok	not_mentioned	released	unavailable
Haiku 4.5	imcs21	calibration	10620545	symptom_306	10620545	0.004064	1.8553215418942273	not_mentioned		not_mentioned	correct	ok	not_mentioned	released	unavailable
Haiku 4.5	imcs21	calibration	10620545	symptom_307	10620545	0.004064	1.8553215418942273	not_mentioned		not_mentioned	correct	ok	not_mentioned	released	unavailable
Haiku 4.5	imcs21	calibration	10620545	symptom_308	10620545	0.004064	1.8553215418942273	not_mentioned		not_mentioned	correct	ok	not_mentioned	released	unavailable
Haiku 4.5	imcs21	calibration	10620545	symptom_309	10620545	0.004064	1.8553215418942273	not_mentioned		not_mentioned	correct	ok	not_mentioned	released	unavailable
Haiku 4.5	imcs21	calibration	10620545	symptom_310	10620545	0.004064	1.8553215418942273	not_mentioned		not_mentioned	correct	ok	not_mentioned	released	unavailable
Haiku 4.5	imcs21	calibration	10620545	symptom_311	10620545	0.004064	1.8553215418942273	not_mentioned		not_mentioned	correct	ok	not_mentioned	released	unavailable
Haiku 4.5	imcs21	calibration	10620545	symptom_312	10620545	0.004064	1.8553215418942273	not_mentioned		not_mentioned	correct	ok	not_mentioned	released	unavailable
Haiku 4.5	imcs21	calibration	10620545	symptom_313	10620545	0.004064	1.8553215418942273	not_mentioned		not_mentioned	correct	ok	not_mentioned	released	unavailable
Haiku 4.5	imcs21	calibration	10620545	symptom_314	10620545	0.004064	1.8553215418942273	not_mentioned		not_mentioned	correct	ok	not_mentioned	released	unavailable
Haiku 4.5	imcs21	calibration	10620545	symptom_315	10620545	0.004064	1.8553215418942273	not_mentioned		not_mentioned	correct	ok	not_mentioned	released	unavailable
Haiku 4.5	imcs21	calibration	10620545	symptom_316	10620545	0.004064	1.8553215418942273	not_mentioned		not_mentioned	correct	ok	not_mentioned	released	unavailable
Haiku 4.5	imcs21	calibration	10620545	symptom_317	10620545	0.004064	1.8553215418942273	not_mentioned		not_mentioned	correct	ok	not_mentioned	released	unavailable
Haiku 4.5	imcs21	calibration	10620545	symptom_318	10620545	0.004064	1.8553215418942273	not_mentioned		not_mentioned	correct	ok	not_mentioned	released	unavailable
Haiku 4.5	imcs21	calibration	10620545	symptom_319	10620545	0.004064	1.8553215418942273	not_mentioned		not_mentioned	correct	ok	not_mentioned	released	unavailable
Haiku 4.5	imcs21	calibration	10620545	symptom_320	10620545	0.004064	1.8553215418942273	not_mentioned		not_mentioned	correct	ok	not_mentioned	released	unavailable
Haiku 4.5	imcs21	calibration	10620545	symptom_321	10620545	0.004064	1.8553215418942273	not_mentioned		not_mentioned	correct	ok	not_mentioned	released	unavailable
Haiku 4.5	imcs21	calibration	10620545	symptom_322	10620545	0.004064	1.8553215418942273	not_mentioned		not_mentioned	correct	ok	not_mentioned	released	unavailable
Haiku 4.5	imcs21	calibration	10620545	symptom_323	10620545	0.004064	1.8553215418942273	not_mentioned		not_mentioned	correct	ok	not_mentioned	released	unavailable
Haiku 4.5	imcs21	calibration	10620545	symptom_324	10620545	0.004064	1.8553215418942273	not_mentioned		not_mentioned	correct	ok	not_mentioned	released	unavailable
Haiku 4.5	imcs21	calibration	10620545	symptom_325	10620545	0.004064	1.8553215418942273	not_mentioned		not_mentioned	correct	ok	not_mentioned	released	unavailable
Haiku 4.5	imcs21	calibration	10620545	symptom_326	10620545	0.004064	1.8553215418942273	not_mentioned		not_mentioned	correct	ok	not_mentioned	released	unavailable
Haiku 4.5	imcs21	calibration	10620545	symptom_327	10620545	0.004064	1.8553215418942273	not_mentioned		not_mentioned	correct	ok	not_mentioned	released	unavailable
Haiku 4.5	imcs21	calibration	10620545	symptom_328	10620545	0.004064	1.8553215418942273	not_mentioned		not_mentioned	correct	ok	not_mentioned	released	unavailable
Haiku 4.5	imcs21	calibration	10620545	symptom_329	10620545	0.004064	1.8553215418942273	not_mentioned		not_mentioned	correct	ok	not_mentioned	released	unavailable
Haiku 4.5	imcs21	calibration	10620545	symptom_330	10620545	0.004064	1.8553215418942273	not_mentioned		not_mentioned	correct	ok	not_mentioned	released	unavailable
Haiku 4.5	imcs21	calibration	10621039	symptom_000	10621039	0.004033	1.7236430409830064	not_mentioned		not_mentioned	correct	ok	not_mentioned	released	unavailable
Haiku 4.5	imcs21	calibration	10621039	symptom_001	10621039	0.004033	1.7236430409830064	positive	0.75	positive	correct	ok	positive	released	reported_percentage
Haiku 4.5	imcs21	calibration	10621039	symptom_002	10621039	0.004033	1.7236430409830064	positive	0.8	positive	correct	ok	positive	released	reported_percentage
Haiku 4.5	imcs21	calibration	10621039	symptom_003	10621039	0.004033	1.7236430409830064	positive	0.85	positive	correct	ok	positive	released	reported_percentage
Haiku 4.5	imcs21	calibration	10621039	symptom_004	10621039	0.004033	1.7236430409830064	not_mentioned		not_mentioned	correct	ok	not_mentioned	released	unavailable
Haiku 4.5	imcs21	calibration	10621039	symptom_005	10621039	0.004033	1.7236430409830064	not_mentioned		not_mentioned	correct	ok	not_mentioned	released	unavailable
Haiku 4.5	imcs21	calibration	10621039	symptom_006	10621039	0.004033	1.7236430409830064	not_mentioned		not_mentioned	correct	ok	not_mentioned	released	unavailable
Haiku 4.5	imcs21	calibration	10621039	symptom_007	10621039	0.004033	1.7236430409830064	not_mentioned		not_mentioned	correct	ok	not_mentioned	released	unavailable
Haiku 4.5	imcs21	calibration	10621039	symptom_008	10621039	0.004033	1.7236430409830064	not_mentioned		not_mentioned	correct	ok	not_mentioned	released	unavailable
Haiku 4.5	imcs21	calibration	10621039	symptom_009	10621039	0.004033	1.7236430409830064	not_mentioned		not_mentioned	correct	ok	not_mentioned	released	unavailable
Haiku 4.5	imcs21	calibration	10621039	symptom_010	10621039	0.004033	1.7236430409830064	not_mentioned		not_mentioned	correct	ok	not_mentioned	released	unavailable
Haiku 4.5	imcs21	calibration	10621039	symptom_011	10621039	0.004033	1.7236430409830064	not_mentioned		not_mentioned	correct	ok	not_mentioned	released	unavailable
Haiku 4.5	imcs21	calibration	10621039	symptom_012	10621039	0.004033	1.7236430409830064	not_mentioned		not_mentioned	correct	ok	not_mentioned	released	unavailable
Haiku 4.5	imcs21	calibration	10621039	symptom_013	10621039	0.004033	1.7236430409830064	not_mentioned		not_mentioned	correct	ok	not_mentioned	released	unavailable
Haiku 4.5	imcs21	calibration	10621039	symptom_014	10621039	0.004033	1.7236430409830064	not_mentioned		not_mentioned	correct	ok	not_mentioned	released	unavailable
Haiku 4.5	imcs21	calibration	10621039	symptom_015	10621039	0.004033	1.7236430409830064	not_mentioned		not_mentioned	correct	ok	not_mentioned	released	unavailable
Haiku 4.5	imcs21	calibration	10621039	symptom_016	10621039	0.004033	1.7236430409830064	not_mentioned		not_mentioned	correct	ok	not_mentioned	released	unavailable
Haiku 4.5	imcs21	calibration	10621039	symptom_017	10621039	0.004033	1.7236430409830064	not_mentioned		not_mentioned	correct	ok	not_mentioned	released	unavailable
Haiku 4.5	imcs21	calibration	10621039	symptom_018	10621039	0.004033	1.7236430409830064	not_mentioned		not_mentioned	correct	ok	not_mentioned	released	unavailable
Haiku 4.5	imcs21	calibration	10621039	symptom_019	10621039	0.004033	1.7236430409830064	not_mentioned		not_mentioned	correct	ok	not_mentioned	released	unavailable
Haiku 4.5	imcs21	calibration	10621039	symptom_020	10621039	0.004033	1.7236430409830064	not_mentioned		not_mentioned	correct	ok	not_mentioned	released	unavailable
Haiku 4.5	imcs21	calibration	10621039	symptom_021	10621039	0.004033	1.7236430409830064	not_mentioned		not_mentioned	correct	ok	not_mentioned	released	unavailable
Haiku 4.5	imcs21	calibration	10621039	symptom_022	10621039	0.004033	1.7236430409830064	not_mentioned		not_mentioned	correct	ok	not_mentioned	released	unavailable
Haiku 4.5	imcs21	calibration	10621039	symptom_023	10621039	0.004033	1.7236430409830064	not_mentioned		not_mentioned	correct	ok	not_mentioned	released	unavailable
Haiku 4.5	imcs21	calibration	10621039	symptom_024	10621039	0.004033	1.7236430409830064	not_mentioned		not_mentioned	correct	ok	not_mentioned	released	unavailable
Haiku 4.5	imcs21	calibration	10621039	symptom_025	10621039	0.004033	1.7236430409830064	not_mentioned		not_mentioned	correct	ok	not_mentioned	released	unavailable
Haiku 4.5	imcs21	calibration	10621039	symptom_026	10621039	0.004033	1.7236430409830064	not_mentioned		not_mentioned	correct	ok	not_mentioned	released	unavailable
Haiku 4.5	imcs21	calibration	10621039	symptom_027	10621039	0.004033	1.7236430409830064	not_mentioned		not_mentioned	correct	ok	not_mentioned	released	unavailable
Haiku 4.5	imcs21	calibration	10621039	symptom_028	10621039	0.004033	1.7236430409830064	not_mentioned		not_mentioned	correct	ok	not_mentioned	released	unavailable
Haiku 4.5	imcs21	calibration	10621039	symptom_029	10621039	0.004033	1.7236430409830064	not_mentioned		not_mentioned	correct	ok	not_mentioned	released	unavailable
Haiku 4.5	imcs21	calibration	10621039	symptom_030	10621039	0.004033	1.7236430409830064	not_mentioned		not_mentioned	correct	ok	not_mentioned	released	unavailable
Haiku 4.5	imcs21	calibration	10621039	symptom_031	10621039	0.004033	1.7236430409830064	not_mentioned		not_mentioned	correct	ok	not_mentioned	released	unavailable
Haiku 4.5	imcs21	calibration	10621039	symptom_032	10621039	0.004033	1.7236430409830064	not_mentioned		not_mentioned	correct	ok	not_mentioned	released	unavailable
Haiku 4.5	imcs21	calibration	10621039	symptom_033	10621039	0.004033	1.7236430409830064	not_mentioned		not_mentioned	correct	ok	not_mentioned	released	unavailable
Haiku 4.5	imcs21	calibration	10621039	symptom_034	10621039	0.004033	1.7236430409830064	not_mentioned		not_mentioned	correct	ok	not_mentioned	released	unavailable
Haiku 4.5	imcs21	calibration	10621039	symptom_035	10621039	0.004033	1.7236430409830064	not_mentioned		not_mentioned	correct	ok	not_mentioned	released	unavailable
Haiku 4.5	imcs21	calibration	10621039	symptom_036	10621039	0.004033	1.7236430409830064	not_mentioned		not_mentioned	correct	ok	not_mentioned	released	unavailable
Haiku 4.5	imcs21	calibration	10621039	symptom_037	10621039	0.004033	1.7236430409830064	not_mentioned		not_mentioned	correct	ok	not_mentioned	released	unavailable
Haiku 4.5	imcs21	calibration	10621039	symptom_038	10621039	0.004033	1.7236430409830064	not_mentioned		not_mentioned	correct	ok	not_mentioned	released	unavailable
Haiku 4.5	imcs21	calibration	10621039	symptom_039	10621039	0.004033	1.7236430409830064	not_mentioned		not_mentioned	correct	ok	not_mentioned	released	unavailable
Haiku 4.5	imcs21	calibration	10621039	symptom_040	10621039	0.004033	1.7236430409830064	not_mentioned		not_mentioned	correct	ok	not_mentioned	released	unavailable
Haiku 4.5	imcs21	calibration	10621039	symptom_041	10621039	0.004033	1.7236430409830064	not_mentioned		not_mentioned	correct	ok	not_mentioned	released	unavailable
Haiku 4.5	imcs21	calibration	10621039	symptom_042	10621039	0.004033	1.7236430409830064	not_mentioned		not_mentioned	correct	ok	not_mentioned	released	unavailable
Haiku 4.5	imcs21	calibration	10621039	symptom_043	10621039	0.004033	1.7236430409830064	positive	0.78	positive	correct	ok	positive	released	reported_percentage
Haiku 4.5	imcs21	calibration	10621039	symptom_044	10621039	0.004033	1.7236430409830064	not_mentioned		not_mentioned	correct	ok	not_mentioned	released	unavailable
Haiku 4.5	imcs21	calibration	10621039	symptom_045	10621039	0.004033	1.7236430409830064	not_mentioned		not_mentioned	correct	ok	not_mentioned	released	unavailable
Haiku 4.5	imcs21	calibration	10621039	symptom_046	10621039	0.004033	1.7236430409830064	not_mentioned		not_mentioned	correct	ok	not_mentioned	released	unavailable
Haiku 4.5	imcs21	calibration	10621039	symptom_047	10621039	0.004033	1.7236430409830064	not_mentioned		not_mentioned	correct	ok	not_mentioned	released	unavailable
Haiku 4.5	imcs21	calibration	10621039	symptom_048	10621039	0.004033	1.7236430409830064	not_mentioned		not_mentioned	correct	ok	not_mentioned	released	unavailable
Haiku 4.5	imcs21	calibration	10621039	symptom_049	10621039	0.004033	1.7236430409830064	not_mentioned		not_mentioned	correct	ok	not_mentioned	released	unavailable
Haiku 4.5	imcs21	calibration	10621039	symptom_050	10621039	0.004033	1.7236430409830064	not_mentioned		not_mentioned	correct	ok	not_mentioned	released	unavailable
Haiku 4.5	imcs21	calibration	10621039	symptom_051	10621039	0.004033	1.7236430409830064	not_mentioned		not_mentioned	correct	ok	not_mentioned	released	unavailable
Haiku 4.5	imcs21	calibration	10621039	symptom_052	10621039	0.004033	1.7236430409830064	not_mentioned		not_mentioned	correct	ok	not_mentioned	released	unavailable
Haiku 4.5	imcs21	calibration	10621039	symptom_053	10621039	0.004033	1.7236430409830064	not_mentioned		not_mentioned	correct	ok	not_mentioned	released	unavailable
Haiku 4.5	imcs21	calibration	10621039	symptom_054	10621039	0.004033	1.7236430409830064	not_mentioned		not_mentioned	correct	ok	not_mentioned	released	unavailable
Haiku 4.5	imcs21	calibration	10621039	symptom_055	10621039	0.004033	1.7236430409830064	not_mentioned		positive	incorrect	ok	positive	released	unavailable
Haiku 4.5	imcs21	calibration	10621039	symptom_056	10621039	0.004033	1.7236430409830064	not_mentioned		not_mentioned	correct	ok	not_mentioned	released	unavailable
Haiku 4.5	imcs21	calibration	10621039	symptom_057	10621039	0.004033	1.7236430409830064	not_mentioned		not_mentioned	correct	ok	not_mentioned	released	unavailable
Haiku 4.5	imcs21	calibration	10621039	symptom_058	10621039	0.004033	1.7236430409830064	not_mentioned		not_mentioned	correct	ok	not_mentioned	released	unavailable
Haiku 4.5	imcs21	calibration	10621039	symptom_059	10621039	0.004033	1.7236430409830064	not_mentioned		not_mentioned	correct	ok	not_mentioned	released	unavailable
Haiku 4.5	imcs21	calibration	10621039	symptom_060	10621039	0.004033	1.7236430409830064	not_mentioned		not_mentioned	correct	ok	not_mentioned	released	unavailable
Haiku 4.5	imcs21	calibration	10621039	symptom_061	10621039	0.004033	1.7236430409830064	not_mentioned		not_mentioned	correct	ok	not_mentioned	released	unavailable
Haiku 4.5	imcs21	calibration	10621039	symptom_062	10621039	0.004033	1.7236430409830064	not_mentioned		not_mentioned	correct	ok	not_mentioned	released	unavailable
Haiku 4.5	imcs21	calibration	10621039	symptom_063	10621039	0.004033	1.7236430409830064	not_mentioned		not_mentioned	correct	ok	not_mentioned	released	unavailable
Haiku 4.5	imcs21	calibration	10621039	symptom_064	10621039	0.004033	1.7236430409830064	not_mentioned		not_mentioned	correct	ok	not_mentioned	released	unavailable
Haiku 4.5	imcs21	calibration	10621039	symptom_065	10621039	0.004033	1.7236430409830064	not_mentioned		not_mentioned	correct	ok	not_mentioned	released	unavailable
Haiku 4.5	imcs21	calibration	10621039	symptom_066	10621039	0.004033	1.7236430409830064	not_mentioned		not_mentioned	correct	ok	not_mentioned	released	unavailable
Haiku 4.5	imcs21	calibration	10621039	symptom_067	10621039	0.004033	1.7236430409830064	not_mentioned		not_mentioned	correct	ok	not_mentioned	released	unavailable
Haiku 4.5	imcs21	calibration	10621039	symptom_068	10621039	0.004033	1.7236430409830064	not_mentioned		not_mentioned	correct	ok	not_mentioned	released	unavailable
Haiku 4.5	imcs21	calibration	10621039	symptom_069	10621039	0.004033	1.7236430409830064	not_mentioned		not_mentioned	correct	ok	not_mentioned	released	unavailable
Haiku 4.5	imcs21	calibration	10621039	symptom_070	10621039	0.004033	1.7236430409830064	not_mentioned		not_mentioned	correct	ok	not_mentioned	released	unavailable
Haiku 4.5	imcs21	calibration	10621039	symptom_071	10621039	0.004033	1.7236430409830064	not_mentioned		not_mentioned	correct	ok	not_mentioned	released	unavailable
Haiku 4.5	imcs21	calibration	10621039	symptom_072	10621039	0.004033	1.7236430409830064	not_mentioned		not_mentioned	correct	ok	not_mentioned	released	unavailable
Haiku 4.5	imcs21	calibration	10621039	symptom_073	10621039	0.004033	1.7236430409830064	not_mentioned		not_mentioned	correct	ok	not_mentioned	released	unavailable
Haiku 4.5	imcs21	calibration	10621039	symptom_074	10621039	0.004033	1.7236430409830064	not_mentioned		not_mentioned	correct	ok	not_mentioned	released	unavailable
Haiku 4.5	imcs21	calibration	10621039	symptom_075	10621039	0.004033	1.7236430409830064	not_mentioned		not_mentioned	correct	ok	not_mentioned	released	unavailable
Haiku 4.5	imcs21	calibration	10621039	symptom_076	10621039	0.004033	1.7236430409830064	not_mentioned		not_mentioned	correct	ok	not_mentioned	released	unavailable
Haiku 4.5	imcs21	calibration	10621039	symptom_077	10621039	0.004033	1.7236430409830064	not_mentioned		not_mentioned	correct	ok	not_mentioned	released	unavailable
Haiku 4.5	imcs21	calibration	10621039	symptom_078	10621039	0.004033	1.7236430409830064	not_mentioned		not_mentioned	correct	ok	not_mentioned	released	unavailable
Haiku 4.5	imcs21	calibration	10621039	symptom_079	10621039	0.004033	1.7236430409830064	not_mentioned		not_mentioned	correct	ok	not_mentioned	released	unavailable
Haiku 4.5	imcs21	calibration	10621039	symptom_080	10621039	0.004033	1.7236430409830064	not_mentioned		not_mentioned	correct	ok	not_mentioned	released	unavailable
Haiku 4.5	imcs21	calibration	10621039	symptom_081	10621039	0.004033	1.7236430409830064	not_mentioned		not_mentioned	correct	ok	not_mentioned	released	unavailable
Haiku 4.5	imcs21	calibration	10621039	symptom_082	10621039	0.004033	1.7236430409830064	not_mentioned		not_mentioned	correct	ok	not_mentioned	released	unavailable
Haiku 4.5	imcs21	calibration	10621039	symptom_083	10621039	0.004033	1.7236430409830064	not_mentioned		not_mentioned	correct	ok	not_mentioned	released	unavailable
Haiku 4.5	imcs21	calibration	10621039	symptom_084	10621039	0.004033	1.7236430409830064	not_mentioned		not_mentioned	correct	ok	not_mentioned	released	unavailable
Haiku 4.5	imcs21	calibration	10621039	symptom_085	10621039	0.004033	1.7236430409830064	not_mentioned		not_mentioned	correct	ok	not_mentioned	released	unavailable
Haiku 4.5	imcs21	calibration	10621039	symptom_086	10621039	0.004033	1.7236430409830064	not_mentioned		not_mentioned	correct	ok	not_mentioned	released	unavailable
Haiku 4.5	imcs21	calibration	10621039	symptom_087	10621039	0.004033	1.7236430409830064	not_mentioned		not_mentioned	correct	ok	not_mentioned	released	unavailable
Haiku 4.5	imcs21	calibration	10621039	symptom_088	10621039	0.004033	1.7236430409830064	not_mentioned		not_mentioned	correct	ok	not_mentioned	released	unavailable
Haiku 4.5	imcs21	calibration	10621039	symptom_089	10621039	0.004033	1.7236430409830064	not_mentioned		not_mentioned	correct	ok	not_mentioned	released	unavailable
Haiku 4.5	imcs21	calibration	10621039	symptom_090	10621039	0.004033	1.7236430409830064	not_mentioned		not_mentioned	correct	ok	not_mentioned	released	unavailable
Haiku 4.5	imcs21	calibration	10621039	symptom_091	10621039	0.004033	1.7236430409830064	not_mentioned		not_mentioned	correct	ok	not_mentioned	released	unavailable
Haiku 4.5	imcs21	calibration	10621039	symptom_092	10621039	0.004033	1.7236430409830064	not_mentioned		not_mentioned	correct	ok	not_mentioned	released	unavailable
Haiku 4.5	imcs21	calibration	10621039	symptom_093	10621039	0.004033	1.7236430409830064	not_mentioned		not_mentioned	correct	ok	not_mentioned	released	unavailable
Haiku 4.5	imcs21	calibration	10621039	symptom_094	10621039	0.004033	1.7236430409830064	not_mentioned		not_mentioned	correct	ok	not_mentioned	released	unavailable
Haiku 4.5	imcs21	calibration	10621039	symptom_095	10621039	0.004033	1.7236430409830064	not_mentioned		not_mentioned	correct	ok	not_mentioned	released	unavailable
Haiku 4.5	imcs21	calibration	10621039	symptom_096	10621039	0.004033	1.7236430409830064	not_mentioned		not_mentioned	correct	ok	not_mentioned	released	unavailable
Haiku 4.5	imcs21	calibration	10621039	symptom_097	10621039	0.004033	1.7236430409830064	not_mentioned		not_mentioned	correct	ok	not_mentioned	released	unavailable
Haiku 4.5	imcs21	calibration	10621039	symptom_098	10621039	0.004033	1.7236430409830064	not_mentioned		not_mentioned	correct	ok	not_mentioned	released	unavailable
Haiku 4.5	imcs21	calibration	10621039	symptom_099	10621039	0.004033	1.7236430409830064	not_mentioned		not_mentioned	correct	ok	not_mentioned	released	unavailable
Haiku 4.5	imcs21	calibration	10621039	symptom_100	10621039	0.004033	1.7236430409830064	not_mentioned		not_mentioned	correct	ok	not_mentioned	released	unavailable
Haiku 4.5	imcs21	calibration	10621039	symptom_101	10621039	0.004033	1.7236430409830064	not_mentioned		not_mentioned	correct	ok	not_mentioned	released	unavailable
Haiku 4.5	imcs21	calibration	10621039	symptom_102	10621039	0.004033	1.7236430409830064	not_mentioned		not_mentioned	correct	ok	not_mentioned	released	unavailable
Haiku 4.5	imcs21	calibration	10621039	symptom_103	10621039	0.004033	1.7236430409830064	not_mentioned		not_mentioned	correct	ok	not_mentioned	released	unavailable
Haiku 4.5	imcs21	calibration	10621039	symptom_104	10621039	0.004033	1.7236430409830064	not_mentioned		not_mentioned	correct	ok	not_mentioned	released	unavailable
Haiku 4.5	imcs21	calibration	10621039	symptom_105	10621039	0.004033	1.7236430409830064	not_mentioned		not_mentioned	correct	ok	not_mentioned	released	unavailable
Haiku 4.5	imcs21	calibration	10621039	symptom_106	10621039	0.004033	1.7236430409830064	not_mentioned		not_mentioned	correct	ok	not_mentioned	released	unavailable
Haiku 4.5	imcs21	calibration	10621039	symptom_107	10621039	0.004033	1.7236430409830064	not_mentioned		not_mentioned	correct	ok	not_mentioned	released	unavailable
Haiku 4.5	imcs21	calibration	10621039	symptom_108	10621039	0.004033	1.7236430409830064	not_mentioned		not_mentioned	correct	ok	not_mentioned	released	unavailable
Haiku 4.5	imcs21	calibration	10621039	symptom_109	10621039	0.004033	1.7236430409830064	not_mentioned		not_mentioned	correct	ok	not_mentioned	released	unavailable
Haiku 4.5	imcs21	calibration	10621039	symptom_110	10621039	0.004033	1.7236430409830064	not_mentioned		not_mentioned	correct	ok	not_mentioned	released	unavailable
Haiku 4.5	imcs21	calibration	10621039	symptom_111	10621039	0.004033	1.7236430409830064	not_mentioned		not_mentioned	correct	ok	not_mentioned	released	unavailable
Haiku 4.5	imcs21	calibration	10621039	symptom_112	10621039	0.004033	1.7236430409830064	not_mentioned		not_mentioned	correct	ok	not_mentioned	released	unavailable
Haiku 4.5	imcs21	calibration	10621039	symptom_113	10621039	0.004033	1.7236430409830064	not_mentioned		not_mentioned	correct	ok	not_mentioned	released	unavailable
Haiku 4.5	imcs21	calibration	10621039	symptom_114	10621039	0.004033	1.7236430409830064	not_mentioned		not_mentioned	correct	ok	not_mentioned	released	unavailable
Haiku 4.5	imcs21	calibration	10621039	symptom_115	10621039	0.004033	1.7236430409830064	not_mentioned		not_mentioned	correct	ok	not_mentioned	released	unavailable
Haiku 4.5	imcs21	calibration	10621039	symptom_116	10621039	0.004033	1.7236430409830064	not_mentioned		not_mentioned	correct	ok	not_mentioned	released	unavailable
Haiku 4.5	imcs21	calibration	10621039	symptom_117	10621039	0.004033	1.7236430409830064	not_mentioned		not_mentioned	correct	ok	not_mentioned	released	unavailable
Haiku 4.5	imcs21	calibration	10621039	symptom_118	10621039	0.004033	1.7236430409830064	not_mentioned		not_mentioned	correct	ok	not_mentioned	released	unavailable
Haiku 4.5	imcs21	calibration	10621039	symptom_119	10621039	0.004033	1.7236430409830064	not_mentioned		not_mentioned	correct	ok	not_mentioned	released	unavailable
Haiku 4.5	imcs21	calibration	10621039	symptom_120	10621039	0.004033	1.7236430409830064	not_mentioned		not_mentioned	correct	ok	not_mentioned	released	unavailable
Haiku 4.5	imcs21	calibration	10621039	symptom_121	10621039	0.004033	1.7236430409830064	positive	0.82	positive	correct	ok	positive	released	reported_percentage
Haiku 4.5	imcs21	calibration	10621039	symptom_122	10621039	0.004033	1.7236430409830064	not_mentioned		not_mentioned	correct	ok	not_mentioned	released	unavailable
Haiku 4.5	imcs21	calibration	10621039	symptom_123	10621039	0.004033	1.7236430409830064	not_mentioned		not_mentioned	correct	ok	not_mentioned	released	unavailable
Haiku 4.5	imcs21	calibration	10621039	symptom_124	10621039	0.004033	1.7236430409830064	not_mentioned		not_mentioned	correct	ok	not_mentioned	released	unavailable
Haiku 4.5	imcs21	calibration	10621039	symptom_125	10621039	0.004033	1.7236430409830064	not_mentioned		not_mentioned	correct	ok	not_mentioned	released	unavailable
Haiku 4.5	imcs21	calibration	10621039	symptom_126	10621039	0.004033	1.7236430409830064	not_mentioned		not_mentioned	correct	ok	not_mentioned	released	unavailable
Haiku 4.5	imcs21	calibration	10621039	symptom_127	10621039	0.004033	1.7236430409830064	not_mentioned		not_mentioned	correct	ok	not_mentioned	released	unavailable
Haiku 4.5	imcs21	calibration	10621039	symptom_128	10621039	0.004033	1.7236430409830064	not_mentioned		not_mentioned	correct	ok	not_mentioned	released	unavailable
Haiku 4.5	imcs21	calibration	10621039	symptom_129	10621039	0.004033	1.7236430409830064	not_mentioned		not_mentioned	correct	ok	not_mentioned	released	unavailable
Haiku 4.5	imcs21	calibration	10621039	symptom_130	10621039	0.004033	1.7236430409830064	not_mentioned		not_mentioned	correct	ok	not_mentioned	released	unavailable
Haiku 4.5	imcs21	calibration	10621039	symptom_131	10621039	0.004033	1.7236430409830064	not_mentioned		not_mentioned	correct	ok	not_mentioned	released	unavailable
Haiku 4.5	imcs21	calibration	10621039	symptom_132	10621039	0.004033	1.7236430409830064	not_mentioned		not_mentioned	correct	ok	not_mentioned	released	unavailable
Haiku 4.5	imcs21	calibration	10621039	symptom_133	10621039	0.004033	1.7236430409830064	not_mentioned		not_mentioned	correct	ok	not_mentioned	released	unavailable
Haiku 4.5	imcs21	calibration	10621039	symptom_134	10621039	0.004033	1.7236430409830064	not_mentioned		not_mentioned	correct	ok	not_mentioned	released	unavailable
Haiku 4.5	imcs21	calibration	10621039	symptom_135	10621039	0.004033	1.7236430409830064	not_mentioned		not_mentioned	correct	ok	not_mentioned	released	unavailable
Haiku 4.5	imcs21	calibration	10621039	symptom_136	10621039	0.004033	1.7236430409830064	not_mentioned		not_mentioned	correct	ok	not_mentioned	released	unavailable
Haiku 4.5	imcs21	calibration	10621039	symptom_137	10621039	0.004033	1.7236430409830064	not_mentioned		not_mentioned	correct	ok	not_mentioned	released	unavailable
Haiku 4.5	imcs21	calibration	10621039	symptom_138	10621039	0.004033	1.7236430409830064	not_mentioned		not_mentioned	correct	ok	not_mentioned	released	unavailable
Haiku 4.5	imcs21	calibration	10621039	symptom_139	10621039	0.004033	1.7236430409830064	not_mentioned		not_mentioned	correct	ok	not_mentioned	released	unavailable
Haiku 4.5	imcs21	calibration	10621039	symptom_140	10621039	0.004033	1.7236430409830064	not_mentioned		not_mentioned	correct	ok	not_mentioned	released	unavailable
Haiku 4.5	imcs21	calibration	10621039	symptom_141	10621039	0.004033	1.7236430409830064	not_mentioned		not_mentioned	correct	ok	not_mentioned	released	unavailable
Haiku 4.5	imcs21	calibration	10621039	symptom_142	10621039	0.004033	1.7236430409830064	not_mentioned		not_mentioned	correct	ok	not_mentioned	released	unavailable
Haiku 4.5	imcs21	calibration	10621039	symptom_143	10621039	0.004033	1.7236430409830064	not_mentioned		not_mentioned	correct	ok	not_mentioned	released	unavailable
Haiku 4.5	imcs21	calibration	10621039	symptom_144	10621039	0.004033	1.7236430409830064	not_mentioned		not_mentioned	correct	ok	not_mentioned	released	unavailable
Haiku 4.5	imcs21	calibration	10621039	symptom_145	10621039	0.004033	1.7236430409830064	not_mentioned		not_mentioned	correct	ok	not_mentioned	released	unavailable
Haiku 4.5	imcs21	calibration	10621039	symptom_146	10621039	0.004033	1.7236430409830064	not_mentioned		not_mentioned	correct	ok	not_mentioned	released	unavailable
Haiku 4.5	imcs21	calibration	10621039	symptom_147	10621039	0.004033	1.7236430409830064	not_mentioned		not_mentioned	correct	ok	not_mentioned	released	unavailable
Haiku 4.5	imcs21	calibration	10621039	symptom_148	10621039	0.004033	1.7236430409830064	not_mentioned		not_mentioned	correct	ok	not_mentioned	released	unavailable
Haiku 4.5	imcs21	calibration	10621039	symptom_149	10621039	0.004033	1.7236430409830064	not_mentioned		not_mentioned	correct	ok	not_mentioned	released	unavailable
Haiku 4.5	imcs21	calibration	10621039	symptom_150	10621039	0.004033	1.7236430409830064	not_mentioned		not_mentioned	correct	ok	not_mentioned	released	unavailable
Haiku 4.5	imcs21	calibration	10621039	symptom_151	10621039	0.004033	1.7236430409830064	not_mentioned		not_mentioned	correct	ok	not_mentioned	released	unavailable
Haiku 4.5	imcs21	calibration	10621039	symptom_152	10621039	0.004033	1.7236430409830064	not_mentioned		not_mentioned	correct	ok	not_mentioned	released	unavailable
Haiku 4.5	imcs21	calibration	10621039	symptom_153	10621039	0.004033	1.7236430409830064	not_mentioned		not_mentioned	correct	ok	not_mentioned	released	unavailable
Haiku 4.5	imcs21	calibration	10621039	symptom_154	10621039	0.004033	1.7236430409830064	not_mentioned		not_mentioned	correct	ok	not_mentioned	released	unavailable
Haiku 4.5	imcs21	calibration	10621039	symptom_155	10621039	0.004033	1.7236430409830064	not_mentioned		not_mentioned	correct	ok	not_mentioned	released	unavailable
Haiku 4.5	imcs21	calibration	10621039	symptom_156	10621039	0.004033	1.7236430409830064	not_mentioned		not_mentioned	correct	ok	not_mentioned	released	unavailable
Haiku 4.5	imcs21	calibration	10621039	symptom_157	10621039	0.004033	1.7236430409830064	not_mentioned		not_mentioned	correct	ok	not_mentioned	released	unavailable
Haiku 4.5	imcs21	calibration	10621039	symptom_158	10621039	0.004033	1.7236430409830064	not_mentioned		not_mentioned	correct	ok	not_mentioned	released	unavailable
Haiku 4.5	imcs21	calibration	10621039	symptom_159	10621039	0.004033	1.7236430409830064	not_mentioned		not_mentioned	correct	ok	not_mentioned	released	unavailable
Haiku 4.5	imcs21	calibration	10621039	symptom_160	10621039	0.004033	1.7236430409830064	not_mentioned		not_mentioned	correct	ok	not_mentioned	released	unavailable
Haiku 4.5	imcs21	calibration	10621039	symptom_161	10621039	0.004033	1.7236430409830064	not_mentioned		not_mentioned	correct	ok	not_mentioned	released	unavailable
Haiku 4.5	imcs21	calibration	10621039	symptom_162	10621039	0.004033	1.7236430409830064	not_mentioned		not_mentioned	correct	ok	not_mentioned	released	unavailable
Haiku 4.5	imcs21	calibration	10621039	symptom_163	10621039	0.004033	1.7236430409830064	not_mentioned		not_mentioned	correct	ok	not_mentioned	released	unavailable
Haiku 4.5	imcs21	calibration	10621039	symptom_164	10621039	0.004033	1.7236430409830064	not_mentioned		not_mentioned	correct	ok	not_mentioned	released	unavailable
Haiku 4.5	imcs21	calibration	10621039	symptom_165	10621039	0.004033	1.7236430409830064	not_mentioned		not_mentioned	correct	ok	not_mentioned	released	unavailable
Haiku 4.5	imcs21	calibration	10621039	symptom_166	10621039	0.004033	1.7236430409830064	not_mentioned		not_mentioned	correct	ok	not_mentioned	released	unavailable
Haiku 4.5	imcs21	calibration	10621039	symptom_167	10621039	0.004033	1.7236430409830064	not_mentioned		not_mentioned	correct	ok	not_mentioned	released	unavailable
Haiku 4.5	imcs21	calibration	10621039	symptom_168	10621039	0.004033	1.7236430409830064	not_mentioned		not_mentioned	correct	ok	not_mentioned	released	unavailable
Haiku 4.5	imcs21	calibration	10621039	symptom_169	10621039	0.004033	1.7236430409830064	not_mentioned		not_mentioned	correct	ok	not_mentioned	released	unavailable
Haiku 4.5	imcs21	calibration	10621039	symptom_170	10621039	0.004033	1.7236430409830064	not_mentioned		not_mentioned	correct	ok	not_mentioned	released	unavailable
Haiku 4.5	imcs21	calibration	10621039	symptom_171	10621039	0.004033	1.7236430409830064	not_mentioned		not_mentioned	correct	ok	not_mentioned	released	unavailable
Haiku 4.5	imcs21	calibration	10621039	symptom_172	10621039	0.004033	1.7236430409830064	not_mentioned		not_mentioned	correct	ok	not_mentioned	released	unavailable
Haiku 4.5	imcs21	calibration	10621039	symptom_173	10621039	0.004033	1.7236430409830064	not_mentioned		not_mentioned	correct	ok	not_mentioned	released	unavailable
Haiku 4.5	imcs21	calibration	10621039	symptom_174	10621039	0.004033	1.7236430409830064	not_mentioned		not_mentioned	correct	ok	not_mentioned	released	unavailable
Haiku 4.5	imcs21	calibration	10621039	symptom_175	10621039	0.004033	1.7236430409830064	not_mentioned		not_mentioned	correct	ok	not_mentioned	released	unavailable
Haiku 4.5	imcs21	calibration	10621039	symptom_176	10621039	0.004033	1.7236430409830064	not_mentioned		not_mentioned	correct	ok	not_mentioned	released	unavailable
Haiku 4.5	imcs21	calibration	10621039	symptom_177	10621039	0.004033	1.7236430409830064	not_mentioned		not_mentioned	correct	ok	not_mentioned	released	unavailable
Haiku 4.5	imcs21	calibration	10621039	symptom_178	10621039	0.004033	1.7236430409830064	not_mentioned		not_mentioned	correct	ok	not_mentioned	released	unavailable
Haiku 4.5	imcs21	calibration	10621039	symptom_179	10621039	0.004033	1.7236430409830064	not_mentioned		not_mentioned	correct	ok	not_mentioned	released	unavailable
Haiku 4.5	imcs21	calibration	10621039	symptom_180	10621039	0.004033	1.7236430409830064	not_mentioned		not_mentioned	correct	ok	not_mentioned	released	unavailable
Haiku 4.5	imcs21	calibration	10621039	symptom_181	10621039	0.004033	1.7236430409830064	not_mentioned		not_mentioned	correct	ok	not_mentioned	released	unavailable
Haiku 4.5	imcs21	calibration	10621039	symptom_182	10621039	0.004033	1.7236430409830064	not_mentioned		not_mentioned	correct	ok	not_mentioned	released	unavailable
Haiku 4.5	imcs21	calibration	10621039	symptom_183	10621039	0.004033	1.7236430409830064	not_mentioned		not_mentioned	correct	ok	not_mentioned	released	unavailable
Haiku 4.5	imcs21	calibration	10621039	symptom_184	10621039	0.004033	1.7236430409830064	not_mentioned		not_mentioned	correct	ok	not_mentioned	released	unavailable
Haiku 4.5	imcs21	calibration	10621039	symptom_185	10621039	0.004033	1.7236430409830064	not_mentioned		not_mentioned	correct	ok	not_mentioned	released	unavailable
Haiku 4.5	imcs21	calibration	10621039	symptom_186	10621039	0.004033	1.7236430409830064	not_mentioned		not_mentioned	correct	ok	not_mentioned	released	unavailable
Haiku 4.5	imcs21	calibration	10621039	symptom_187	10621039	0.004033	1.7236430409830064	not_mentioned		not_mentioned	correct	ok	not_mentioned	released	unavailable
Haiku 4.5	imcs21	calibration	10621039	symptom_188	10621039	0.004033	1.7236430409830064	not_mentioned		not_mentioned	correct	ok	not_mentioned	released	unavailable
Haiku 4.5	imcs21	calibration	10621039	symptom_189	10621039	0.004033	1.7236430409830064	not_mentioned		not_mentioned	correct	ok	not_mentioned	released	unavailable
Haiku 4.5	imcs21	calibration	10621039	symptom_190	10621039	0.004033	1.7236430409830064	not_mentioned		not_mentioned	correct	ok	not_mentioned	released	unavailable
Haiku 4.5	imcs21	calibration	10621039	symptom_191	10621039	0.004033	1.7236430409830064	not_mentioned		not_mentioned	correct	ok	not_mentioned	released	unavailable
Haiku 4.5	imcs21	calibration	10621039	symptom_192	10621039	0.004033	1.7236430409830064	not_mentioned		not_mentioned	correct	ok	not_mentioned	released	unavailable
Haiku 4.5	imcs21	calibration	10621039	symptom_193	10621039	0.004033	1.7236430409830064	not_mentioned		not_mentioned	correct	ok	not_mentioned	released	unavailable
Haiku 4.5	imcs21	calibration	10621039	symptom_194	10621039	0.004033	1.7236430409830064	not_mentioned		not_mentioned	correct	ok	not_mentioned	released	unavailable
Haiku 4.5	imcs21	calibration	10621039	symptom_195	10621039	0.004033	1.7236430409830064	not_mentioned		not_mentioned	correct	ok	not_mentioned	released	unavailable
Haiku 4.5	imcs21	calibration	10621039	symptom_196	10621039	0.004033	1.7236430409830064	not_mentioned		not_mentioned	correct	ok	not_mentioned	released	unavailable
Haiku 4.5	imcs21	calibration	10621039	symptom_197	10621039	0.004033	1.7236430409830064	not_mentioned		not_mentioned	correct	ok	not_mentioned	released	unavailable
Haiku 4.5	imcs21	calibration	10621039	symptom_198	10621039	0.004033	1.7236430409830064	not_mentioned		not_mentioned	correct	ok	not_mentioned	released	unavailable
Haiku 4.5	imcs21	calibration	10621039	symptom_199	10621039	0.004033	1.7236430409830064	not_mentioned		not_mentioned	correct	ok	not_mentioned	released	unavailable
Haiku 4.5	imcs21	calibration	10621039	symptom_200	10621039	0.004033	1.7236430409830064	not_mentioned		not_mentioned	correct	ok	not_mentioned	released	unavailable
Haiku 4.5	imcs21	calibration	10621039	symptom_201	10621039	0.004033	1.7236430409830064	not_mentioned		not_mentioned	correct	ok	not_mentioned	released	unavailable
Haiku 4.5	imcs21	calibration	10621039	symptom_202	10621039	0.004033	1.7236430409830064	not_mentioned		not_mentioned	correct	ok	not_mentioned	released	unavailable
Haiku 4.5	imcs21	calibration	10621039	symptom_203	10621039	0.004033	1.7236430409830064	not_mentioned		not_mentioned	correct	ok	not_mentioned	released	unavailable
Haiku 4.5	imcs21	calibration	10621039	symptom_204	10621039	0.004033	1.7236430409830064	not_mentioned		not_mentioned	correct	ok	not_mentioned	released	unavailable
Haiku 4.5	imcs21	calibration	10621039	symptom_205	10621039	0.004033	1.7236430409830064	not_mentioned		not_mentioned	correct	ok	not_mentioned	released	unavailable
Haiku 4.5	imcs21	calibration	10621039	symptom_206	10621039	0.004033	1.7236430409830064	not_mentioned		not_mentioned	correct	ok	not_mentioned	released	unavailable
Haiku 4.5	imcs21	calibration	10621039	symptom_207	10621039	0.004033	1.7236430409830064	not_mentioned		not_mentioned	correct	ok	not_mentioned	released	unavailable
Haiku 4.5	imcs21	calibration	10621039	symptom_208	10621039	0.004033	1.7236430409830064	not_mentioned		not_mentioned	correct	ok	not_mentioned	released	unavailable
Haiku 4.5	imcs21	calibration	10621039	symptom_209	10621039	0.004033	1.7236430409830064	not_mentioned		not_mentioned	correct	ok	not_mentioned	released	unavailable
Haiku 4.5	imcs21	calibration	10621039	symptom_210	10621039	0.004033	1.7236430409830064	not_mentioned		not_mentioned	correct	ok	not_mentioned	released	unavailable
Haiku 4.5	imcs21	calibration	10621039	symptom_211	10621039	0.004033	1.7236430409830064	not_mentioned		not_mentioned	correct	ok	not_mentioned	released	unavailable
Haiku 4.5	imcs21	calibration	10621039	symptom_212	10621039	0.004033	1.7236430409830064	not_mentioned		not_mentioned	correct	ok	not_mentioned	released	unavailable
Haiku 4.5	imcs21	calibration	10621039	symptom_213	10621039	0.004033	1.7236430409830064	not_mentioned		not_mentioned	correct	ok	not_mentioned	released	unavailable
Haiku 4.5	imcs21	calibration	10621039	symptom_214	10621039	0.004033	1.7236430409830064	not_mentioned		not_mentioned	correct	ok	not_mentioned	released	unavailable
Haiku 4.5	imcs21	calibration	10621039	symptom_215	10621039	0.004033	1.7236430409830064	not_mentioned		not_mentioned	correct	ok	not_mentioned	released	unavailable
Haiku 4.5	imcs21	calibration	10621039	symptom_216	10621039	0.004033	1.7236430409830064	not_mentioned		not_mentioned	correct	ok	not_mentioned	released	unavailable
Haiku 4.5	imcs21	calibration	10621039	symptom_217	10621039	0.004033	1.7236430409830064	not_mentioned		not_mentioned	correct	ok	not_mentioned	released	unavailable
Haiku 4.5	imcs21	calibration	10621039	symptom_218	10621039	0.004033	1.7236430409830064	not_mentioned		not_mentioned	correct	ok	not_mentioned	released	unavailable
Haiku 4.5	imcs21	calibration	10621039	symptom_219	10621039	0.004033	1.7236430409830064	not_mentioned		not_mentioned	correct	ok	not_mentioned	released	unavailable
Haiku 4.5	imcs21	calibration	10621039	symptom_220	10621039	0.004033	1.7236430409830064	not_mentioned		not_mentioned	correct	ok	not_mentioned	released	unavailable
Haiku 4.5	imcs21	calibration	10621039	symptom_221	10621039	0.004033	1.7236430409830064	not_mentioned		not_mentioned	correct	ok	not_mentioned	released	unavailable
Haiku 4.5	imcs21	calibration	10621039	symptom_222	10621039	0.004033	1.7236430409830064	not_mentioned		not_mentioned	correct	ok	not_mentioned	released	unavailable
Haiku 4.5	imcs21	calibration	10621039	symptom_223	10621039	0.004033	1.7236430409830064	not_mentioned		not_mentioned	correct	ok	not_mentioned	released	unavailable
Haiku 4.5	imcs21	calibration	10621039	symptom_224	10621039	0.004033	1.7236430409830064	not_mentioned		not_mentioned	correct	ok	not_mentioned	released	unavailable
Haiku 4.5	imcs21	calibration	10621039	symptom_225	10621039	0.004033	1.7236430409830064	not_mentioned		not_mentioned	correct	ok	not_mentioned	released	unavailable
Haiku 4.5	imcs21	calibration	10621039	symptom_226	10621039	0.004033	1.7236430409830064	not_mentioned		not_mentioned	correct	ok	not_mentioned	released	unavailable
Haiku 4.5	imcs21	calibration	10621039	symptom_227	10621039	0.004033	1.7236430409830064	not_mentioned		not_mentioned	correct	ok	not_mentioned	released	unavailable
Haiku 4.5	imcs21	calibration	10621039	symptom_228	10621039	0.004033	1.7236430409830064	not_mentioned		not_mentioned	correct	ok	not_mentioned	released	unavailable
Haiku 4.5	imcs21	calibration	10621039	symptom_229	10621039	0.004033	1.7236430409830064	not_mentioned		not_mentioned	correct	ok	not_mentioned	released	unavailable
Haiku 4.5	imcs21	calibration	10621039	symptom_230	10621039	0.004033	1.7236430409830064	not_mentioned		not_mentioned	correct	ok	not_mentioned	released	unavailable
Haiku 4.5	imcs21	calibration	10621039	symptom_231	10621039	0.004033	1.7236430409830064	not_mentioned		not_mentioned	correct	ok	not_mentioned	released	unavailable
Haiku 4.5	imcs21	calibration	10621039	symptom_232	10621039	0.004033	1.7236430409830064	not_mentioned		not_mentioned	correct	ok	not_mentioned	released	unavailable
Haiku 4.5	imcs21	calibration	10621039	symptom_233	10621039	0.004033	1.7236430409830064	not_mentioned		not_mentioned	correct	ok	not_mentioned	released	unavailable
Haiku 4.5	imcs21	calibration	10621039	symptom_234	10621039	0.004033	1.7236430409830064	not_mentioned		not_mentioned	correct	ok	not_mentioned	released	unavailable
Haiku 4.5	imcs21	calibration	10621039	symptom_235	10621039	0.004033	1.7236430409830064	not_mentioned		not_mentioned	correct	ok	not_mentioned	released	unavailable
Haiku 4.5	imcs21	calibration	10621039	symptom_236	10621039	0.004033	1.7236430409830064	not_mentioned		not_mentioned	correct	ok	not_mentioned	released	unavailable
Haiku 4.5	imcs21	calibration	10621039	symptom_237	10621039	0.004033	1.7236430409830064	not_mentioned		not_mentioned	correct	ok	not_mentioned	released	unavailable
Haiku 4.5	imcs21	calibration	10621039	symptom_238	10621039	0.004033	1.7236430409830064	not_mentioned		not_mentioned	correct	ok	not_mentioned	released	unavailable
Haiku 4.5	imcs21	calibration	10621039	symptom_239	10621039	0.004033	1.7236430409830064	not_mentioned		not_mentioned	correct	ok	not_mentioned	released	unavailable
Haiku 4.5	imcs21	calibration	10621039	symptom_240	10621039	0.004033	1.7236430409830064	not_mentioned		not_mentioned	correct	ok	not_mentioned	released	unavailable
Haiku 4.5	imcs21	calibration	10621039	symptom_241	10621039	0.004033	1.7236430409830064	not_mentioned		not_mentioned	correct	ok	not_mentioned	released	unavailable
Haiku 4.5	imcs21	calibration	10621039	symptom_242	10621039	0.004033	1.7236430409830064	not_mentioned		not_mentioned	correct	ok	not_mentioned	released	unavailable
Haiku 4.5	imcs21	calibration	10621039	symptom_243	10621039	0.004033	1.7236430409830064	not_mentioned		not_mentioned	correct	ok	not_mentioned	released	unavailable
Haiku 4.5	imcs21	calibration	10621039	symptom_244	10621039	0.004033	1.7236430409830064	not_mentioned		not_mentioned	correct	ok	not_mentioned	released	unavailable
Haiku 4.5	imcs21	calibration	10621039	symptom_245	10621039	0.004033	1.7236430409830064	not_mentioned		not_mentioned	correct	ok	not_mentioned	released	unavailable
Haiku 4.5	imcs21	calibration	10621039	symptom_246	10621039	0.004033	1.7236430409830064	not_mentioned		not_mentioned	correct	ok	not_mentioned	released	unavailable
Haiku 4.5	imcs21	calibration	10621039	symptom_247	10621039	0.004033	1.7236430409830064	not_mentioned		not_mentioned	correct	ok	not_mentioned	released	unavailable
Haiku 4.5	imcs21	calibration	10621039	symptom_248	10621039	0.004033	1.7236430409830064	not_mentioned		not_mentioned	correct	ok	not_mentioned	released	unavailable
Haiku 4.5	imcs21	calibration	10621039	symptom_249	10621039	0.004033	1.7236430409830064	not_mentioned		not_mentioned	correct	ok	not_mentioned	released	unavailable
Haiku 4.5	imcs21	calibration	10621039	symptom_250	10621039	0.004033	1.7236430409830064	not_mentioned		not_mentioned	correct	ok	not_mentioned	released	unavailable
Haiku 4.5	imcs21	calibration	10621039	symptom_251	10621039	0.004033	1.7236430409830064	not_mentioned		not_mentioned	correct	ok	not_mentioned	released	unavailable
Haiku 4.5	imcs21	calibration	10621039	symptom_252	10621039	0.004033	1.7236430409830064	not_mentioned		not_mentioned	correct	ok	not_mentioned	released	unavailable
Haiku 4.5	imcs21	calibration	10621039	symptom_253	10621039	0.004033	1.7236430409830064	not_mentioned		not_mentioned	correct	ok	not_mentioned	released	unavailable
Haiku 4.5	imcs21	calibration	10621039	symptom_254	10621039	0.004033	1.7236430409830064	not_mentioned		not_mentioned	correct	ok	not_mentioned	released	unavailable
Haiku 4.5	imcs21	calibration	10621039	symptom_255	10621039	0.004033	1.7236430409830064	not_mentioned		not_mentioned	correct	ok	not_mentioned	released	unavailable
Haiku 4.5	imcs21	calibration	10621039	symptom_256	10621039	0.004033	1.7236430409830064	not_mentioned		not_mentioned	correct	ok	not_mentioned	released	unavailable
Haiku 4.5	imcs21	calibration	10621039	symptom_257	10621039	0.004033	1.7236430409830064	not_mentioned		not_mentioned	correct	ok	not_mentioned	released	unavailable
Haiku 4.5	imcs21	calibration	10621039	symptom_258	10621039	0.004033	1.7236430409830064	not_mentioned		not_mentioned	correct	ok	not_mentioned	released	unavailable
Haiku 4.5	imcs21	calibration	10621039	symptom_259	10621039	0.004033	1.7236430409830064	not_mentioned		not_mentioned	correct	ok	not_mentioned	released	unavailable
Haiku 4.5	imcs21	calibration	10621039	symptom_260	10621039	0.004033	1.7236430409830064	not_mentioned		not_mentioned	correct	ok	not_mentioned	released	unavailable
Haiku 4.5	imcs21	calibration	10621039	symptom_261	10621039	0.004033	1.7236430409830064	not_mentioned		not_mentioned	correct	ok	not_mentioned	released	unavailable
Haiku 4.5	imcs21	calibration	10621039	symptom_262	10621039	0.004033	1.7236430409830064	not_mentioned		not_mentioned	correct	ok	not_mentioned	released	unavailable
Haiku 4.5	imcs21	calibration	10621039	symptom_263	10621039	0.004033	1.7236430409830064	not_mentioned		not_mentioned	correct	ok	not_mentioned	released	unavailable
Haiku 4.5	imcs21	calibration	10621039	symptom_264	10621039	0.004033	1.7236430409830064	not_mentioned		not_mentioned	correct	ok	not_mentioned	released	unavailable
Haiku 4.5	imcs21	calibration	10621039	symptom_265	10621039	0.004033	1.7236430409830064	not_mentioned		not_mentioned	correct	ok	not_mentioned	released	unavailable
Haiku 4.5	imcs21	calibration	10621039	symptom_266	10621039	0.004033	1.7236430409830064	not_mentioned		not_mentioned	correct	ok	not_mentioned	released	unavailable
Haiku 4.5	imcs21	calibration	10621039	symptom_267	10621039	0.004033	1.7236430409830064	not_mentioned		not_mentioned	correct	ok	not_mentioned	released	unavailable
Haiku 4.5	imcs21	calibration	10621039	symptom_268	10621039	0.004033	1.7236430409830064	not_mentioned		not_mentioned	correct	ok	not_mentioned	released	unavailable
Haiku 4.5	imcs21	calibration	10621039	symptom_269	10621039	0.004033	1.7236430409830064	not_mentioned		not_mentioned	correct	ok	not_mentioned	released	unavailable
Haiku 4.5	imcs21	calibration	10621039	symptom_270	10621039	0.004033	1.7236430409830064	not_mentioned		not_mentioned	correct	ok	not_mentioned	released	unavailable
Haiku 4.5	imcs21	calibration	10621039	symptom_271	10621039	0.004033	1.7236430409830064	not_mentioned		not_mentioned	correct	ok	not_mentioned	released	unavailable
Haiku 4.5	imcs21	calibration	10621039	symptom_272	10621039	0.004033	1.7236430409830064	not_mentioned		not_mentioned	correct	ok	not_mentioned	released	unavailable
Haiku 4.5	imcs21	calibration	10621039	symptom_273	10621039	0.004033	1.7236430409830064	not_mentioned		not_mentioned	correct	ok	not_mentioned	released	unavailable
Haiku 4.5	imcs21	calibration	10621039	symptom_274	10621039	0.004033	1.7236430409830064	not_mentioned		not_mentioned	correct	ok	not_mentioned	released	unavailable
Haiku 4.5	imcs21	calibration	10621039	symptom_275	10621039	0.004033	1.7236430409830064	not_mentioned		not_mentioned	correct	ok	not_mentioned	released	unavailable
Haiku 4.5	imcs21	calibration	10621039	symptom_276	10621039	0.004033	1.7236430409830064	not_mentioned		not_mentioned	correct	ok	not_mentioned	released	unavailable
Haiku 4.5	imcs21	calibration	10621039	symptom_277	10621039	0.004033	1.7236430409830064	not_mentioned		not_mentioned	correct	ok	not_mentioned	released	unavailable
Haiku 4.5	imcs21	calibration	10621039	symptom_278	10621039	0.004033	1.7236430409830064	not_mentioned		not_mentioned	correct	ok	not_mentioned	released	unavailable
Haiku 4.5	imcs21	calibration	10621039	symptom_279	10621039	0.004033	1.7236430409830064	not_mentioned		not_mentioned	correct	ok	not_mentioned	released	unavailable
Haiku 4.5	imcs21	calibration	10621039	symptom_280	10621039	0.004033	1.7236430409830064	not_mentioned		not_mentioned	correct	ok	not_mentioned	released	unavailable
Haiku 4.5	imcs21	calibration	10621039	symptom_281	10621039	0.004033	1.7236430409830064	not_mentioned		not_mentioned	correct	ok	not_mentioned	released	unavailable
Haiku 4.5	imcs21	calibration	10621039	symptom_282	10621039	0.004033	1.7236430409830064	not_mentioned		not_mentioned	correct	ok	not_mentioned	released	unavailable
Haiku 4.5	imcs21	calibration	10621039	symptom_283	10621039	0.004033	1.7236430409830064	not_mentioned		not_mentioned	correct	ok	not_mentioned	released	unavailable
Haiku 4.5	imcs21	calibration	10621039	symptom_284	10621039	0.004033	1.7236430409830064	not_mentioned		not_mentioned	correct	ok	not_mentioned	released	unavailable
Haiku 4.5	imcs21	calibration	10621039	symptom_285	10621039	0.004033	1.7236430409830064	not_mentioned		not_mentioned	correct	ok	not_mentioned	released	unavailable
Haiku 4.5	imcs21	calibration	10621039	symptom_286	10621039	0.004033	1.7236430409830064	not_mentioned		not_mentioned	correct	ok	not_mentioned	released	unavailable
Haiku 4.5	imcs21	calibration	10621039	symptom_287	10621039	0.004033	1.7236430409830064	not_mentioned		not_mentioned	correct	ok	not_mentioned	released	unavailable
Haiku 4.5	imcs21	calibration	10621039	symptom_288	10621039	0.004033	1.7236430409830064	not_mentioned		not_mentioned	correct	ok	not_mentioned	released	unavailable
Haiku 4.5	imcs21	calibration	10621039	symptom_289	10621039	0.004033	1.7236430409830064	not_mentioned		not_mentioned	correct	ok	not_mentioned	released	unavailable
Haiku 4.5	imcs21	calibration	10621039	symptom_290	10621039	0.004033	1.7236430409830064	not_mentioned		not_mentioned	correct	ok	not_mentioned	released	unavailable
Haiku 4.5	imcs21	calibration	10621039	symptom_291	10621039	0.004033	1.7236430409830064	not_mentioned		not_mentioned	correct	ok	not_mentioned	released	unavailable
Haiku 4.5	imcs21	calibration	10621039	symptom_292	10621039	0.004033	1.7236430409830064	not_mentioned		not_mentioned	correct	ok	not_mentioned	released	unavailable
Haiku 4.5	imcs21	calibration	10621039	symptom_293	10621039	0.004033	1.7236430409830064	not_mentioned		not_mentioned	correct	ok	not_mentioned	released	unavailable
Haiku 4.5	imcs21	calibration	10621039	symptom_294	10621039	0.004033	1.7236430409830064	not_mentioned		not_mentioned	correct	ok	not_mentioned	released	unavailable
Haiku 4.5	imcs21	calibration	10621039	symptom_295	10621039	0.004033	1.7236430409830064	not_mentioned		not_mentioned	correct	ok	not_mentioned	released	unavailable
Haiku 4.5	imcs21	calibration	10621039	symptom_296	10621039	0.004033	1.7236430409830064	not_mentioned		not_mentioned	correct	ok	not_mentioned	released	unavailable
Haiku 4.5	imcs21	calibration	10621039	symptom_297	10621039	0.004033	1.7236430409830064	not_mentioned		not_mentioned	correct	ok	not_mentioned	released	unavailable
Haiku 4.5	imcs21	calibration	10621039	symptom_298	10621039	0.004033	1.7236430409830064	not_mentioned		not_mentioned	correct	ok	not_mentioned	released	unavailable
Haiku 4.5	imcs21	calibration	10621039	symptom_299	10621039	0.004033	1.7236430409830064	not_mentioned		not_mentioned	correct	ok	not_mentioned	released	unavailable
Haiku 4.5	imcs21	calibration	10621039	symptom_300	10621039	0.004033	1.7236430409830064	not_mentioned		not_mentioned	correct	ok	not_mentioned	released	unavailable
Haiku 4.5	imcs21	calibration	10621039	symptom_301	10621039	0.004033	1.7236430409830064	not_mentioned		not_mentioned	correct	ok	not_mentioned	released	unavailable
Haiku 4.5	imcs21	calibration	10621039	symptom_302	10621039	0.004033	1.7236430409830064	not_mentioned		not_mentioned	correct	ok	not_mentioned	released	unavailable
Haiku 4.5	imcs21	calibration	10621039	symptom_303	10621039	0.004033	1.7236430409830064	not_mentioned		not_mentioned	correct	ok	not_mentioned	released	unavailable
Haiku 4.5	imcs21	calibration	10621039	symptom_304	10621039	0.004033	1.7236430409830064	not_mentioned		not_mentioned	correct	ok	not_mentioned	released	unavailable
Haiku 4.5	imcs21	calibration	10621039	symptom_305	10621039	0.004033	1.7236430409830064	not_mentioned		not_mentioned	correct	ok	not_mentioned	released	unavailable
Haiku 4.5	imcs21	calibration	10621039	symptom_306	10621039	0.004033	1.7236430409830064	not_mentioned		not_mentioned	correct	ok	not_mentioned	released	unavailable
Haiku 4.5	imcs21	calibration	10621039	symptom_307	10621039	0.004033	1.7236430409830064	not_mentioned		not_mentioned	correct	ok	not_mentioned	released	unavailable
Haiku 4.5	imcs21	calibration	10621039	symptom_308	10621039	0.004033	1.7236430409830064	not_mentioned		not_mentioned	correct	ok	not_mentioned	released	unavailable
Haiku 4.5	imcs21	calibration	10621039	symptom_309	10621039	0.004033	1.7236430409830064	not_mentioned		not_mentioned	correct	ok	not_mentioned	released	unavailable
Haiku 4.5	imcs21	calibration	10621039	symptom_310	10621039	0.004033	1.7236430409830064	not_mentioned		not_mentioned	correct	ok	not_mentioned	released	unavailable
Haiku 4.5	imcs21	calibration	10621039	symptom_311	10621039	0.004033	1.7236430409830064	not_mentioned		not_mentioned	correct	ok	not_mentioned	released	unavailable
Haiku 4.5	imcs21	calibration	10621039	symptom_312	10621039	0.004033	1.7236430409830064	not_mentioned		not_mentioned	correct	ok	not_mentioned	released	unavailable
Haiku 4.5	imcs21	calibration	10621039	symptom_313	10621039	0.004033	1.7236430409830064	not_mentioned		not_mentioned	correct	ok	not_mentioned	released	unavailable
Haiku 4.5	imcs21	calibration	10621039	symptom_314	10621039	0.004033	1.7236430409830064	not_mentioned		not_mentioned	correct	ok	not_mentioned	released	unavailable
Haiku 4.5	imcs21	calibration	10621039	symptom_315	10621039	0.004033	1.7236430409830064	not_mentioned		not_mentioned	correct	ok	not_mentioned	released	unavailable
Haiku 4.5	imcs21	calibration	10621039	symptom_316	10621039	0.004033	1.7236430409830064	not_mentioned		not_mentioned	correct	ok	not_mentioned	released	unavailable
Haiku 4.5	imcs21	calibration	10621039	symptom_317	10621039	0.004033	1.7236430409830064	not_mentioned		not_mentioned	correct	ok	not_mentioned	released	unavailable
Haiku 4.5	imcs21	calibration	10621039	symptom_318	10621039	0.004033	1.7236430409830064	not_mentioned		not_mentioned	correct	ok	not_mentioned	released	unavailable
Haiku 4.5	imcs21	calibration	10621039	symptom_319	10621039	0.004033	1.7236430409830064	not_mentioned		not_mentioned	correct	ok	not_mentioned	released	unavailable
Haiku 4.5	imcs21	calibration	10621039	symptom_320	10621039	0.004033	1.7236430409830064	not_mentioned		not_mentioned	correct	ok	not_mentioned	released	unavailable
Haiku 4.5	imcs21	calibration	10621039	symptom_321	10621039	0.004033	1.7236430409830064	not_mentioned		not_mentioned	correct	ok	not_mentioned	released	unavailable
Haiku 4.5	imcs21	calibration	10621039	symptom_322	10621039	0.004033	1.7236430409830064	not_mentioned		not_mentioned	correct	ok	not_mentioned	released	unavailable
Haiku 4.5	imcs21	calibration	10621039	symptom_323	10621039	0.004033	1.7236430409830064	not_mentioned		not_mentioned	correct	ok	not_mentioned	released	unavailable
Haiku 4.5	imcs21	calibration	10621039	symptom_324	10621039	0.004033	1.7236430409830064	not_mentioned		not_mentioned	correct	ok	not_mentioned	released	unavailable
Haiku 4.5	imcs21	calibration	10621039	symptom_325	10621039	0.004033	1.7236430409830064	not_mentioned		not_mentioned	correct	ok	not_mentioned	released	unavailable
Haiku 4.5	imcs21	calibration	10621039	symptom_326	10621039	0.004033	1.7236430409830064	not_mentioned		not_mentioned	correct	ok	not_mentioned	released	unavailable
Haiku 4.5	imcs21	calibration	10621039	symptom_327	10621039	0.004033	1.7236430409830064	not_mentioned		not_mentioned	correct	ok	not_mentioned	released	unavailable
Haiku 4.5	imcs21	calibration	10621039	symptom_328	10621039	0.004033	1.7236430409830064	not_mentioned		not_mentioned	correct	ok	not_mentioned	released	unavailable
Haiku 4.5	imcs21	calibration	10621039	symptom_329	10621039	0.004033	1.7236430409830064	not_mentioned		not_mentioned	correct	ok	not_mentioned	released	unavailable
Haiku 4.5	imcs21	calibration	10621039	symptom_330	10621039	0.004033	1.7236430409830064	not_mentioned		not_mentioned	correct	ok	not_mentioned	released	unavailable
Haiku 4.5	imcs21	calibration	10624221	symptom_000	10624221	0.00563	3.215343833900988	positive	0.9	positive	correct	ok	positive	released	reported_percentage
Haiku 4.5	imcs21	calibration	10624221	symptom_001	10624221	0.00563	3.215343833900988	positive	0.95	positive	correct	ok	positive	released	reported_percentage
Haiku 4.5	imcs21	calibration	10624221	symptom_002	10624221	0.00563	3.215343833900988	not_mentioned		not_mentioned	correct	ok	not_mentioned	released	unavailable
Haiku 4.5	imcs21	calibration	10624221	symptom_003	10624221	0.00563	3.215343833900988	negative	0.95	negative	correct	ok	negative	released	reported_percentage
Haiku 4.5	imcs21	calibration	10624221	symptom_004	10624221	0.00563	3.215343833900988	positive	0.85	not_mentioned	incorrect	ok	not_mentioned	released	reported_percentage
Haiku 4.5	imcs21	calibration	10624221	symptom_005	10624221	0.00563	3.215343833900988	not_mentioned		positive	incorrect	ok	positive	released	unavailable
Haiku 4.5	imcs21	calibration	10624221	symptom_006	10624221	0.00563	3.215343833900988	not_mentioned		not_mentioned	correct	ok	not_mentioned	released	unavailable
Haiku 4.5	imcs21	calibration	10624221	symptom_007	10624221	0.00563	3.215343833900988	not_mentioned		positive	incorrect	ok	positive	released	unavailable
Haiku 4.5	imcs21	calibration	10624221	symptom_008	10624221	0.00563	3.215343833900988	not_mentioned		not_mentioned	correct	ok	not_mentioned	released	unavailable
Haiku 4.5	imcs21	calibration	10624221	symptom_009	10624221	0.00563	3.215343833900988	positive	0.9	positive	correct	ok	positive	released	reported_percentage
Haiku 4.5	imcs21	calibration	10624221	symptom_010	10624221	0.00563	3.215343833900988	not_mentioned		not_mentioned	correct	ok	not_mentioned	released	unavailable
Haiku 4.5	imcs21	calibration	10624221	symptom_011	10624221	0.00563	3.215343833900988	not_mentioned		not_mentioned	correct	ok	not_mentioned	released	unavailable
Haiku 4.5	imcs21	calibration	10624221	symptom_012	10624221	0.00563	3.215343833900988	not_mentioned		not_mentioned	correct	ok	not_mentioned	released	unavailable
Haiku 4.5	imcs21	calibration	10624221	symptom_013	10624221	0.00563	3.215343833900988	negative	0.95	negative	correct	ok	negative	released	reported_percentage
Haiku 4.5	imcs21	calibration	10624221	symptom_014	10624221	0.00563	3.215343833900988	not_mentioned		not_mentioned	correct	ok	not_mentioned	released	unavailable
Haiku 4.5	imcs21	calibration	10624221	symptom_015	10624221	0.00563	3.215343833900988	not_mentioned		not_mentioned	correct	ok	not_mentioned	released	unavailable
Haiku 4.5	imcs21	calibration	10624221	symptom_016	10624221	0.00563	3.215343833900988	not_mentioned		not_mentioned	correct	ok	not_mentioned	released	unavailable
Haiku 4.5	imcs21	calibration	10624221	symptom_017	10624221	0.00563	3.215343833900988	positive	0.85	positive	correct	ok	positive	released	reported_percentage
Haiku 4.5	imcs21	calibration	10624221	symptom_018	10624221	0.00563	3.215343833900988	not_mentioned		not_mentioned	correct	ok	not_mentioned	released	unavailable
Haiku 4.5	imcs21	calibration	10624221	symptom_019	10624221	0.00563	3.215343833900988	negative	0.95	negative	correct	ok	negative	released	reported_percentage
Haiku 4.5	imcs21	calibration	10624221	symptom_020	10624221	0.00563	3.215343833900988	not_mentioned		uncertain	incorrect	ok	uncertain	released	unavailable
Haiku 4.5	imcs21	calibration	10624221	symptom_021	10624221	0.00563	3.215343833900988	not_mentioned		positive	incorrect	ok	positive	released	unavailable
Haiku 4.5	imcs21	calibration	10624221	symptom_022	10624221	0.00563	3.215343833900988	positive	0.85	not_mentioned	incorrect	ok	not_mentioned	released	reported_percentage
Haiku 4.5	imcs21	calibration	10624221	symptom_023	10624221	0.00563	3.215343833900988	not_mentioned		not_mentioned	correct	ok	not_mentioned	released	unavailable
Haiku 4.5	imcs21	calibration	10624221	symptom_024	10624221	0.00563	3.215343833900988	not_mentioned		not_mentioned	correct	ok	not_mentioned	released	unavailable
Haiku 4.5	imcs21	calibration	10624221	symptom_025	10624221	0.00563	3.215343833900988	uncertain	0.7	positive	incorrect	ok	positive	released	reported_percentage
Haiku 4.5	imcs21	calibration	10624221	symptom_026	10624221	0.00563	3.215343833900988	not_mentioned		not_mentioned	correct	ok	not_mentioned	released	unavailable
Haiku 4.5	imcs21	calibration	10624221	symptom_027	10624221	0.00563	3.215343833900988	not_mentioned		not_mentioned	correct	ok	not_mentioned	released	unavailable
Haiku 4.5	imcs21	calibration	10624221	symptom_028	10624221	0.00563	3.215343833900988	not_mentioned		not_mentioned	correct	ok	not_mentioned	released	unavailable
Haiku 4.5	imcs21	calibration	10624221	symptom_029	10624221	0.00563	3.215343833900988	not_mentioned		not_mentioned	correct	ok	not_mentioned	released	unavailable
Haiku 4.5	imcs21	calibration	10624221	symptom_030	10624221	0.00563	3.215343833900988	positive	0.8	positive	correct	ok	positive	released	reported_percentage
Haiku 4.5	imcs21	calibration	10624221	symptom_031	10624221	0.00563	3.215343833900988	not_mentioned		not_mentioned	correct	ok	not_mentioned	released	unavailable
Haiku 4.5	imcs21	calibration	10624221	symptom_032	10624221	0.00563	3.215343833900988	not_mentioned		not_mentioned	correct	ok	not_mentioned	released	unavailable
Haiku 4.5	imcs21	calibration	10624221	symptom_033	10624221	0.00563	3.215343833900988	not_mentioned		not_mentioned	correct	ok	not_mentioned	released	unavailable
Haiku 4.5	imcs21	calibration	10624221	symptom_034	10624221	0.00563	3.215343833900988	not_mentioned		not_mentioned	correct	ok	not_mentioned	released	unavailable
Haiku 4.5	imcs21	calibration	10624221	symptom_035	10624221	0.00563	3.215343833900988	not_mentioned		not_mentioned	correct	ok	not_mentioned	released	unavailable
Haiku 4.5	imcs21	calibration	10624221	symptom_036	10624221	0.00563	3.215343833900988	not_mentioned		not_mentioned	correct	ok	not_mentioned	released	unavailable
Haiku 4.5	imcs21	calibration	10624221	symptom_037	10624221	0.00563	3.215343833900988	not_mentioned		not_mentioned	correct	ok	not_mentioned	released	unavailable
Haiku 4.5	imcs21	calibration	10624221	symptom_038	10624221	0.00563	3.215343833900988	not_mentioned		not_mentioned	correct	ok	not_mentioned	released	unavailable
Haiku 4.5	imcs21	calibration	10624221	symptom_039	10624221	0.00563	3.215343833900988	not_mentioned		not_mentioned	correct	ok	not_mentioned	released	unavailable
Haiku 4.5	imcs21	calibration	10624221	symptom_040	10624221	0.00563	3.215343833900988	not_mentioned		not_mentioned	correct	ok	not_mentioned	released	unavailable
Haiku 4.5	imcs21	calibration	10624221	symptom_041	10624221	0.00563	3.215343833900988	not_mentioned		not_mentioned	correct	ok	not_mentioned	released	unavailable
Haiku 4.5	imcs21	calibration	10624221	symptom_042	10624221	0.00563	3.215343833900988	not_mentioned		not_mentioned	correct	ok	not_mentioned	released	unavailable
Haiku 4.5	imcs21	calibration	10624221	symptom_043	10624221	0.00563	3.215343833900988	positive	0.8	not_mentioned	incorrect	ok	not_mentioned	released	reported_percentage
Haiku 4.5	imcs21	calibration	10624221	symptom_044	10624221	0.00563	3.215343833900988	not_mentioned		not_mentioned	correct	ok	not_mentioned	released	unavailable
Haiku 4.5	imcs21	calibration	10624221	symptom_045	10624221	0.00563	3.215343833900988	not_mentioned		not_mentioned	correct	ok	not_mentioned	released	unavailable
Haiku 4.5	imcs21	calibration	10624221	symptom_046	10624221	0.00563	3.215343833900988	not_mentioned		not_mentioned	correct	ok	not_mentioned	released	unavailable
Haiku 4.5	imcs21	calibration	10624221	symptom_047	10624221	0.00563	3.215343833900988	not_mentioned		not_mentioned	correct	ok	not_mentioned	released	unavailable
Haiku 4.5	imcs21	calibration	10624221	symptom_048	10624221	0.00563	3.215343833900988	not_mentioned		not_mentioned	correct	ok	not_mentioned	released	unavailable
Haiku 4.5	imcs21	calibration	10624221	symptom_049	10624221	0.00563	3.215343833900988	not_mentioned		not_mentioned	correct	ok	not_mentioned	released	unavailable
Haiku 4.5	imcs21	calibration	10624221	symptom_050	10624221	0.00563	3.215343833900988	not_mentioned		not_mentioned	correct	ok	not_mentioned	released	unavailable
Haiku 4.5	imcs21	calibration	10624221	symptom_051	10624221	0.00563	3.215343833900988	not_mentioned		not_mentioned	correct	ok	not_mentioned	released	unavailable
Haiku 4.5	imcs21	calibration	10624221	symptom_052	10624221	0.00563	3.215343833900988	not_mentioned		not_mentioned	correct	ok	not_mentioned	released	unavailable
Haiku 4.5	imcs21	calibration	10624221	symptom_053	10624221	0.00563	3.215343833900988	not_mentioned		not_mentioned	correct	ok	not_mentioned	released	unavailable
Haiku 4.5	imcs21	calibration	10624221	symptom_054	10624221	0.00563	3.215343833900988	not_mentioned		not_mentioned	correct	ok	not_mentioned	released	unavailable
Haiku 4.5	imcs21	calibration	10624221	symptom_055	10624221	0.00563	3.215343833900988	not_mentioned		not_mentioned	correct	ok	not_mentioned	released	unavailable
Haiku 4.5	imcs21	calibration	10624221	symptom_056	10624221	0.00563	3.215343833900988	not_mentioned		not_mentioned	correct	ok	not_mentioned	released	unavailable
Haiku 4.5	imcs21	calibration	10624221	symptom_057	10624221	0.00563	3.215343833900988	not_mentioned		uncertain	incorrect	ok	uncertain	released	unavailable
Haiku 4.5	imcs21	calibration	10624221	symptom_058	10624221	0.00563	3.215343833900988	not_mentioned		not_mentioned	correct	ok	not_mentioned	released	unavailable
Haiku 4.5	imcs21	calibration	10624221	symptom_059	10624221	0.00563	3.215343833900988	positive	0.85	positive	correct	ok	positive	released	reported_percentage
Haiku 4.5	imcs21	calibration	10624221	symptom_060	10624221	0.00563	3.215343833900988	not_mentioned		not_mentioned	correct	ok	not_mentioned	released	unavailable
Haiku 4.5	imcs21	calibration	10624221	symptom_061	10624221	0.00563	3.215343833900988	not_mentioned		not_mentioned	correct	ok	not_mentioned	released	unavailable
Haiku 4.5	imcs21	calibration	10624221	symptom_062	10624221	0.00563	3.215343833900988	not_mentioned		not_mentioned	correct	ok	not_mentioned	released	unavailable
Haiku 4.5	imcs21	calibration	10624221	symptom_063	10624221	0.00563	3.215343833900988	not_mentioned		not_mentioned	correct	ok	not_mentioned	released	unavailable
Haiku 4.5	imcs21	calibration	10624221	symptom_064	10624221	0.00563	3.215343833900988	not_mentioned		not_mentioned	correct	ok	not_mentioned	released	unavailable
Haiku 4.5	imcs21	calibration	10624221	symptom_065	10624221	0.00563	3.215343833900988	not_mentioned		not_mentioned	correct	ok	not_mentioned	released	unavailable
Haiku 4.5	imcs21	calibration	10624221	symptom_066	10624221	0.00563	3.215343833900988	not_mentioned		not_mentioned	correct	ok	not_mentioned	released	unavailable
Haiku 4.5	imcs21	calibration	10624221	symptom_067	10624221	0.00563	3.215343833900988	not_mentioned		not_mentioned	correct	ok	not_mentioned	released	unavailable
Haiku 4.5	imcs21	calibration	10624221	symptom_068	10624221	0.00563	3.215343833900988	not_mentioned		not_mentioned	correct	ok	not_mentioned	released	unavailable
Haiku 4.5	imcs21	calibration	10624221	symptom_069	10624221	0.00563	3.215343833900988	not_mentioned		not_mentioned	correct	ok	not_mentioned	released	unavailable
Haiku 4.5	imcs21	calibration	10624221	symptom_070	10624221	0.00563	3.215343833900988	not_mentioned		not_mentioned	correct	ok	not_mentioned	released	unavailable
Haiku 4.5	imcs21	calibration	10624221	symptom_071	10624221	0.00563	3.215343833900988	not_mentioned		not_mentioned	correct	ok	not_mentioned	released	unavailable
Haiku 4.5	imcs21	calibration	10624221	symptom_072	10624221	0.00563	3.215343833900988	not_mentioned		not_mentioned	correct	ok	not_mentioned	released	unavailable
Haiku 4.5	imcs21	calibration	10624221	symptom_073	10624221	0.00563	3.215343833900988	not_mentioned		not_mentioned	correct	ok	not_mentioned	released	unavailable
Haiku 4.5	imcs21	calibration	10624221	symptom_074	10624221	0.00563	3.215343833900988	not_mentioned		not_mentioned	correct	ok	not_mentioned	released	unavailable
Haiku 4.5	imcs21	calibration	10624221	symptom_075	10624221	0.00563	3.215343833900988	not_mentioned		not_mentioned	correct	ok	not_mentioned	released	unavailable
Haiku 4.5	imcs21	calibration	10624221	symptom_076	10624221	0.00563	3.215343833900988	not_mentioned		not_mentioned	correct	ok	not_mentioned	released	unavailable
Haiku 4.5	imcs21	calibration	10624221	symptom_077	10624221	0.00563	3.215343833900988	not_mentioned		not_mentioned	correct	ok	not_mentioned	released	unavailable
Haiku 4.5	imcs21	calibration	10624221	symptom_078	10624221	0.00563	3.215343833900988	not_mentioned		not_mentioned	correct	ok	not_mentioned	released	unavailable
Haiku 4.5	imcs21	calibration	10624221	symptom_079	10624221	0.00563	3.215343833900988	not_mentioned		not_mentioned	correct	ok	not_mentioned	released	unavailable
Haiku 4.5	imcs21	calibration	10624221	symptom_080	10624221	0.00563	3.215343833900988	not_mentioned		not_mentioned	correct	ok	not_mentioned	released	unavailable
Haiku 4.5	imcs21	calibration	10624221	symptom_081	10624221	0.00563	3.215343833900988	not_mentioned		not_mentioned	correct	ok	not_mentioned	released	unavailable
Haiku 4.5	imcs21	calibration	10624221	symptom_082	10624221	0.00563	3.215343833900988	not_mentioned		not_mentioned	correct	ok	not_mentioned	released	unavailable
Haiku 4.5	imcs21	calibration	10624221	symptom_083	10624221	0.00563	3.215343833900988	not_mentioned		not_mentioned	correct	ok	not_mentioned	released	unavailable
Haiku 4.5	imcs21	calibration	10624221	symptom_084	10624221	0.00563	3.215343833900988	not_mentioned		not_mentioned	correct	ok	not_mentioned	released	unavailable
Haiku 4.5	imcs21	calibration	10624221	symptom_085	10624221	0.00563	3.215343833900988	not_mentioned		not_mentioned	correct	ok	not_mentioned	released	unavailable
Haiku 4.5	imcs21	calibration	10624221	symptom_086	10624221	0.00563	3.215343833900988	not_mentioned		not_mentioned	correct	ok	not_mentioned	released	unavailable
Haiku 4.5	imcs21	calibration	10624221	symptom_087	10624221	0.00563	3.215343833900988	not_mentioned		not_mentioned	correct	ok	not_mentioned	released	unavailable
Haiku 4.5	imcs21	calibration	10624221	symptom_088	10624221	0.00563	3.215343833900988	not_mentioned		not_mentioned	correct	ok	not_mentioned	released	unavailable
Haiku 4.5	imcs21	calibration	10624221	symptom_089	10624221	0.00563	3.215343833900988	not_mentioned		not_mentioned	correct	ok	not_mentioned	released	unavailable
Haiku 4.5	imcs21	calibration	10624221	symptom_090	10624221	0.00563	3.215343833900988	not_mentioned		not_mentioned	correct	ok	not_mentioned	released	unavailable
Haiku 4.5	imcs21	calibration	10624221	symptom_091	10624221	0.00563	3.215343833900988	not_mentioned		not_mentioned	correct	ok	not_mentioned	released	unavailable
Haiku 4.5	imcs21	calibration	10624221	symptom_092	10624221	0.00563	3.215343833900988	not_mentioned		not_mentioned	correct	ok	not_mentioned	released	unavailable
Haiku 4.5	imcs21	calibration	10624221	symptom_093	10624221	0.00563	3.215343833900988	not_mentioned		not_mentioned	correct	ok	not_mentioned	released	unavailable
Haiku 4.5	imcs21	calibration	10624221	symptom_094	10624221	0.00563	3.215343833900988	not_mentioned		not_mentioned	correct	ok	not_mentioned	released	unavailable
Haiku 4.5	imcs21	calibration	10624221	symptom_095	10624221	0.00563	3.215343833900988	not_mentioned		not_mentioned	correct	ok	not_mentioned	released	unavailable
Haiku 4.5	imcs21	calibration	10624221	symptom_096	10624221	0.00563	3.215343833900988	not_mentioned		not_mentioned	correct	ok	not_mentioned	released	unavailable
Haiku 4.5	imcs21	calibration	10624221	symptom_097	10624221	0.00563	3.215343833900988	not_mentioned		not_mentioned	correct	ok	not_mentioned	released	unavailable
Haiku 4.5	imcs21	calibration	10624221	symptom_098	10624221	0.00563	3.215343833900988	positive	0.85	uncertain	incorrect	ok	uncertain	released	reported_percentage
Haiku 4.5	imcs21	calibration	10624221	symptom_099	10624221	0.00563	3.215343833900988	not_mentioned		not_mentioned	correct	ok	not_mentioned	released	unavailable
Haiku 4.5	imcs21	calibration	10624221	symptom_100	10624221	0.00563	3.215343833900988	not_mentioned		not_mentioned	correct	ok	not_mentioned	released	unavailable
Haiku 4.5	imcs21	calibration	10624221	symptom_101	10624221	0.00563	3.215343833900988	not_mentioned		not_mentioned	correct	ok	not_mentioned	released	unavailable
Haiku 4.5	imcs21	calibration	10624221	symptom_102	10624221	0.00563	3.215343833900988	not_mentioned		not_mentioned	correct	ok	not_mentioned	released	unavailable
Haiku 4.5	imcs21	calibration	10624221	symptom_103	10624221	0.00563	3.215343833900988	not_mentioned		not_mentioned	correct	ok	not_mentioned	released	unavailable
Haiku 4.5	imcs21	calibration	10624221	symptom_104	10624221	0.00563	3.215343833900988	not_mentioned		not_mentioned	correct	ok	not_mentioned	released	unavailable
Haiku 4.5	imcs21	calibration	10624221	symptom_105	10624221	0.00563	3.215343833900988	not_mentioned		not_mentioned	correct	ok	not_mentioned	released	unavailable
Haiku 4.5	imcs21	calibration	10624221	symptom_106	10624221	0.00563	3.215343833900988	not_mentioned		not_mentioned	correct	ok	not_mentioned	released	unavailable
Haiku 4.5	imcs21	calibration	10624221	symptom_107	10624221	0.00563	3.215343833900988	not_mentioned		not_mentioned	correct	ok	not_mentioned	released	unavailable
Haiku 4.5	imcs21	calibration	10624221	symptom_108	10624221	0.00563	3.215343833900988	not_mentioned		not_mentioned	correct	ok	not_mentioned	released	unavailable
Haiku 4.5	imcs21	calibration	10624221	symptom_109	10624221	0.00563	3.215343833900988	not_mentioned		not_mentioned	correct	ok	not_mentioned	released	unavailable
Haiku 4.5	imcs21	calibration	10624221	symptom_110	10624221	0.00563	3.215343833900988	not_mentioned		not_mentioned	correct	ok	not_mentioned	released	unavailable
Haiku 4.5	imcs21	calibration	10624221	symptom_111	10624221	0.00563	3.215343833900988	not_mentioned		not_mentioned	correct	ok	not_mentioned	released	unavailable
Haiku 4.5	imcs21	calibration	10624221	symptom_112	10624221	0.00563	3.215343833900988	not_mentioned		not_mentioned	correct	ok	not_mentioned	released	unavailable
Haiku 4.5	imcs21	calibration	10624221	symptom_113	10624221	0.00563	3.215343833900988	not_mentioned		not_mentioned	correct	ok	not_mentioned	released	unavailable
Haiku 4.5	imcs21	calibration	10624221	symptom_114	10624221	0.00563	3.215343833900988	not_mentioned		not_mentioned	correct	ok	not_mentioned	released	unavailable
Haiku 4.5	imcs21	calibration	10624221	symptom_115	10624221	0.00563	3.215343833900988	not_mentioned		not_mentioned	correct	ok	not_mentioned	released	unavailable
Haiku 4.5	imcs21	calibration	10624221	symptom_116	10624221	0.00563	3.215343833900988	not_mentioned		not_mentioned	correct	ok	not_mentioned	released	unavailable
Haiku 4.5	imcs21	calibration	10624221	symptom_117	10624221	0.00563	3.215343833900988	not_mentioned		not_mentioned	correct	ok	not_mentioned	released	unavailable
Haiku 4.5	imcs21	calibration	10624221	symptom_118	10624221	0.00563	3.215343833900988	not_mentioned		not_mentioned	correct	ok	not_mentioned	released	unavailable
Haiku 4.5	imcs21	calibration	10624221	symptom_119	10624221	0.00563	3.215343833900988	not_mentioned		not_mentioned	correct	ok	not_mentioned	released	unavailable
Haiku 4.5	imcs21	calibration	10624221	symptom_120	10624221	0.00563	3.215343833900988	not_mentioned		not_mentioned	correct	ok	not_mentioned	released	unavailable
Haiku 4.5	imcs21	calibration	10624221	symptom_121	10624221	0.00563	3.215343833900988	not_mentioned		not_mentioned	correct	ok	not_mentioned	released	unavailable
Haiku 4.5	imcs21	calibration	10624221	symptom_122	10624221	0.00563	3.215343833900988	not_mentioned		not_mentioned	correct	ok	not_mentioned	released	unavailable
Haiku 4.5	imcs21	calibration	10624221	symptom_123	10624221	0.00563	3.215343833900988	not_mentioned		not_mentioned	correct	ok	not_mentioned	released	unavailable
Haiku 4.5	imcs21	calibration	10624221	symptom_124	10624221	0.00563	3.215343833900988	not_mentioned		not_mentioned	correct	ok	not_mentioned	released	unavailable
Haiku 4.5	imcs21	calibration	10624221	symptom_125	10624221	0.00563	3.215343833900988	not_mentioned		not_mentioned	correct	ok	not_mentioned	released	unavailable
Haiku 4.5	imcs21	calibration	10624221	symptom_126	10624221	0.00563	3.215343833900988	not_mentioned		not_mentioned	correct	ok	not_mentioned	released	unavailable
Haiku 4.5	imcs21	calibration	10624221	symptom_127	10624221	0.00563	3.215343833900988	not_mentioned		not_mentioned	correct	ok	not_mentioned	released	unavailable
Haiku 4.5	imcs21	calibration	10624221	symptom_128	10624221	0.00563	3.215343833900988	not_mentioned		not_mentioned	correct	ok	not_mentioned	released	unavailable
Haiku 4.5	imcs21	calibration	10624221	symptom_129	10624221	0.00563	3.215343833900988	not_mentioned		not_mentioned	correct	ok	not_mentioned	released	unavailable
Haiku 4.5	imcs21	calibration	10624221	symptom_130	10624221	0.00563	3.215343833900988	not_mentioned		not_mentioned	correct	ok	not_mentioned	released	unavailable
Haiku 4.5	imcs21	calibration	10624221	symptom_131	10624221	0.00563	3.215343833900988	not_mentioned		not_mentioned	correct	ok	not_mentioned	released	unavailable
Haiku 4.5	imcs21	calibration	10624221	symptom_132	10624221	0.00563	3.215343833900988	not_mentioned		not_mentioned	correct	ok	not_mentioned	released	unavailable
Haiku 4.5	imcs21	calibration	10624221	symptom_133	10624221	0.00563	3.215343833900988	not_mentioned		not_mentioned	correct	ok	not_mentioned	released	unavailable
Haiku 4.5	imcs21	calibration	10624221	symptom_134	10624221	0.00563	3.215343833900988	not_mentioned		not_mentioned	correct	ok	not_mentioned	released	unavailable
Haiku 4.5	imcs21	calibration	10624221	symptom_135	10624221	0.00563	3.215343833900988	not_mentioned		not_mentioned	correct	ok	not_mentioned	released	unavailable
Haiku 4.5	imcs21	calibration	10624221	symptom_136	10624221	0.00563	3.215343833900988	not_mentioned		not_mentioned	correct	ok	not_mentioned	released	unavailable
Haiku 4.5	imcs21	calibration	10624221	symptom_137	10624221	0.00563	3.215343833900988	not_mentioned		not_mentioned	correct	ok	not_mentioned	released	unavailable
Haiku 4.5	imcs21	calibration	10624221	symptom_138	10624221	0.00563	3.215343833900988	not_mentioned		not_mentioned	correct	ok	not_mentioned	released	unavailable
Haiku 4.5	imcs21	calibration	10624221	symptom_139	10624221	0.00563	3.215343833900988	not_mentioned		not_mentioned	correct	ok	not_mentioned	released	unavailable
Haiku 4.5	imcs21	calibration	10624221	symptom_140	10624221	0.00563	3.215343833900988	not_mentioned		not_mentioned	correct	ok	not_mentioned	released	unavailable
Haiku 4.5	imcs21	calibration	10624221	symptom_141	10624221	0.00563	3.215343833900988	not_mentioned		not_mentioned	correct	ok	not_mentioned	released	unavailable
Haiku 4.5	imcs21	calibration	10624221	symptom_142	10624221	0.00563	3.215343833900988	not_mentioned		not_mentioned	correct	ok	not_mentioned	released	unavailable
Haiku 4.5	imcs21	calibration	10624221	symptom_143	10624221	0.00563	3.215343833900988	not_mentioned		not_mentioned	correct	ok	not_mentioned	released	unavailable
Haiku 4.5	imcs21	calibration	10624221	symptom_144	10624221	0.00563	3.215343833900988	not_mentioned		not_mentioned	correct	ok	not_mentioned	released	unavailable
Haiku 4.5	imcs21	calibration	10624221	symptom_145	10624221	0.00563	3.215343833900988	not_mentioned		not_mentioned	correct	ok	not_mentioned	released	unavailable
Haiku 4.5	imcs21	calibration	10624221	symptom_146	10624221	0.00563	3.215343833900988	not_mentioned		not_mentioned	correct	ok	not_mentioned	released	unavailable
Haiku 4.5	imcs21	calibration	10624221	symptom_147	10624221	0.00563	3.215343833900988	not_mentioned		not_mentioned	correct	ok	not_mentioned	released	unavailable
Haiku 4.5	imcs21	calibration	10624221	symptom_148	10624221	0.00563	3.215343833900988	not_mentioned		not_mentioned	correct	ok	not_mentioned	released	unavailable
Haiku 4.5	imcs21	calibration	10624221	symptom_149	10624221	0.00563	3.215343833900988	not_mentioned		not_mentioned	correct	ok	not_mentioned	released	unavailable
Haiku 4.5	imcs21	calibration	10624221	symptom_150	10624221	0.00563	3.215343833900988	not_mentioned		not_mentioned	correct	ok	not_mentioned	released	unavailable
Haiku 4.5	imcs21	calibration	10624221	symptom_151	10624221	0.00563	3.215343833900988	not_mentioned		not_mentioned	correct	ok	not_mentioned	released	unavailable
Haiku 4.5	imcs21	calibration	10624221	symptom_152	10624221	0.00563	3.215343833900988	not_mentioned		not_mentioned	correct	ok	not_mentioned	released	unavailable
Haiku 4.5	imcs21	calibration	10624221	symptom_153	10624221	0.00563	3.215343833900988	not_mentioned		not_mentioned	correct	ok	not_mentioned	released	unavailable
Haiku 4.5	imcs21	calibration	10624221	symptom_154	10624221	0.00563	3.215343833900988	not_mentioned		not_mentioned	correct	ok	not_mentioned	released	unavailable
Haiku 4.5	imcs21	calibration	10624221	symptom_155	10624221	0.00563	3.215343833900988	not_mentioned		not_mentioned	correct	ok	not_mentioned	released	unavailable
Haiku 4.5	imcs21	calibration	10624221	symptom_156	10624221	0.00563	3.215343833900988	not_mentioned		not_mentioned	correct	ok	not_mentioned	released	unavailable
Haiku 4.5	imcs21	calibration	10624221	symptom_157	10624221	0.00563	3.215343833900988	not_mentioned		not_mentioned	correct	ok	not_mentioned	released	unavailable
Haiku 4.5	imcs21	calibration	10624221	symptom_158	10624221	0.00563	3.215343833900988	not_mentioned		not_mentioned	correct	ok	not_mentioned	released	unavailable
Haiku 4.5	imcs21	calibration	10624221	symptom_159	10624221	0.00563	3.215343833900988	not_mentioned		not_mentioned	correct	ok	not_mentioned	released	unavailable
Haiku 4.5	imcs21	calibration	10624221	symptom_160	10624221	0.00563	3.215343833900988	not_mentioned		not_mentioned	correct	ok	not_mentioned	released	unavailable
Haiku 4.5	imcs21	calibration	10624221	symptom_161	10624221	0.00563	3.215343833900988	not_mentioned		not_mentioned	correct	ok	not_mentioned	released	unavailable
Haiku 4.5	imcs21	calibration	10624221	symptom_162	10624221	0.00563	3.215343833900988	not_mentioned		not_mentioned	correct	ok	not_mentioned	released	unavailable
Haiku 4.5	imcs21	calibration	10624221	symptom_163	10624221	0.00563	3.215343833900988	not_mentioned		not_mentioned	correct	ok	not_mentioned	released	unavailable
Haiku 4.5	imcs21	calibration	10624221	symptom_164	10624221	0.00563	3.215343833900988	not_mentioned		not_mentioned	correct	ok	not_mentioned	released	unavailable
Haiku 4.5	imcs21	calibration	10624221	symptom_165	10624221	0.00563	3.215343833900988	not_mentioned		not_mentioned	correct	ok	not_mentioned	released	unavailable
Haiku 4.5	imcs21	calibration	10624221	symptom_166	10624221	0.00563	3.215343833900988	not_mentioned		not_mentioned	correct	ok	not_mentioned	released	unavailable
Haiku 4.5	imcs21	calibration	10624221	symptom_167	10624221	0.00563	3.215343833900988	not_mentioned		not_mentioned	correct	ok	not_mentioned	released	unavailable
Haiku 4.5	imcs21	calibration	10624221	symptom_168	10624221	0.00563	3.215343833900988	not_mentioned		not_mentioned	correct	ok	not_mentioned	released	unavailable
Haiku 4.5	imcs21	calibration	10624221	symptom_169	10624221	0.00563	3.215343833900988	not_mentioned		not_mentioned	correct	ok	not_mentioned	released	unavailable
Haiku 4.5	imcs21	calibration	10624221	symptom_170	10624221	0.00563	3.215343833900988	not_mentioned		not_mentioned	correct	ok	not_mentioned	released	unavailable
Haiku 4.5	imcs21	calibration	10624221	symptom_171	10624221	0.00563	3.215343833900988	not_mentioned		not_mentioned	correct	ok	not_mentioned	released	unavailable
Haiku 4.5	imcs21	calibration	10624221	symptom_172	10624221	0.00563	3.215343833900988	not_mentioned		not_mentioned	correct	ok	not_mentioned	released	unavailable
Haiku 4.5	imcs21	calibration	10624221	symptom_173	10624221	0.00563	3.215343833900988	not_mentioned		not_mentioned	correct	ok	not_mentioned	released	unavailable
Haiku 4.5	imcs21	calibration	10624221	symptom_174	10624221	0.00563	3.215343833900988	not_mentioned		not_mentioned	correct	ok	not_mentioned	released	unavailable
Haiku 4.5	imcs21	calibration	10624221	symptom_175	10624221	0.00563	3.215343833900988	not_mentioned		not_mentioned	correct	ok	not_mentioned	released	unavailable
Haiku 4.5	imcs21	calibration	10624221	symptom_176	10624221	0.00563	3.215343833900988	not_mentioned		not_mentioned	correct	ok	not_mentioned	released	unavailable
Haiku 4.5	imcs21	calibration	10624221	symptom_177	10624221	0.00563	3.215343833900988	not_mentioned		not_mentioned	correct	ok	not_mentioned	released	unavailable
Haiku 4.5	imcs21	calibration	10624221	symptom_178	10624221	0.00563	3.215343833900988	not_mentioned		not_mentioned	correct	ok	not_mentioned	released	unavailable
Haiku 4.5	imcs21	calibration	10624221	symptom_179	10624221	0.00563	3.215343833900988	not_mentioned		not_mentioned	correct	ok	not_mentioned	released	unavailable
Haiku 4.5	imcs21	calibration	10624221	symptom_180	10624221	0.00563	3.215343833900988	not_mentioned		not_mentioned	correct	ok	not_mentioned	released	unavailable
Haiku 4.5	imcs21	calibration	10624221	symptom_181	10624221	0.00563	3.215343833900988	not_mentioned		not_mentioned	correct	ok	not_mentioned	released	unavailable
Haiku 4.5	imcs21	calibration	10624221	symptom_182	10624221	0.00563	3.215343833900988	not_mentioned		not_mentioned	correct	ok	not_mentioned	released	unavailable
Haiku 4.5	imcs21	calibration	10624221	symptom_183	10624221	0.00563	3.215343833900988	not_mentioned		not_mentioned	correct	ok	not_mentioned	released	unavailable
Haiku 4.5	imcs21	calibration	10624221	symptom_184	10624221	0.00563	3.215343833900988	not_mentioned		not_mentioned	correct	ok	not_mentioned	released	unavailable
Haiku 4.5	imcs21	calibration	10624221	symptom_185	10624221	0.00563	3.215343833900988	not_mentioned		not_mentioned	correct	ok	not_mentioned	released	unavailable
Haiku 4.5	imcs21	calibration	10624221	symptom_186	10624221	0.00563	3.215343833900988	not_mentioned		not_mentioned	correct	ok	not_mentioned	released	unavailable
Haiku 4.5	imcs21	calibration	10624221	symptom_187	10624221	0.00563	3.215343833900988	not_mentioned		not_mentioned	correct	ok	not_mentioned	released	unavailable
Haiku 4.5	imcs21	calibration	10624221	symptom_188	10624221	0.00563	3.215343833900988	not_mentioned		not_mentioned	correct	ok	not_mentioned	released	unavailable
Haiku 4.5	imcs21	calibration	10624221	symptom_189	10624221	0.00563	3.215343833900988	not_mentioned		not_mentioned	correct	ok	not_mentioned	released	unavailable
Haiku 4.5	imcs21	calibration	10624221	symptom_190	10624221	0.00563	3.215343833900988	not_mentioned		not_mentioned	correct	ok	not_mentioned	released	unavailable
Haiku 4.5	imcs21	calibration	10624221	symptom_191	10624221	0.00563	3.215343833900988	not_mentioned		not_mentioned	correct	ok	not_mentioned	released	unavailable
Haiku 4.5	imcs21	calibration	10624221	symptom_192	10624221	0.00563	3.215343833900988	not_mentioned		not_mentioned	correct	ok	not_mentioned	released	unavailable
Haiku 4.5	imcs21	calibration	10624221	symptom_193	10624221	0.00563	3.215343833900988	not_mentioned		not_mentioned	correct	ok	not_mentioned	released	unavailable
Haiku 4.5	imcs21	calibration	10624221	symptom_194	10624221	0.00563	3.215343833900988	not_mentioned		not_mentioned	correct	ok	not_mentioned	released	unavailable
Haiku 4.5	imcs21	calibration	10624221	symptom_195	10624221	0.00563	3.215343833900988	not_mentioned		not_mentioned	correct	ok	not_mentioned	released	unavailable
Haiku 4.5	imcs21	calibration	10624221	symptom_196	10624221	0.00563	3.215343833900988	not_mentioned		not_mentioned	correct	ok	not_mentioned	released	unavailable
Haiku 4.5	imcs21	calibration	10624221	symptom_197	10624221	0.00563	3.215343833900988	not_mentioned		not_mentioned	correct	ok	not_mentioned	released	unavailable
Haiku 4.5	imcs21	calibration	10624221	symptom_198	10624221	0.00563	3.215343833900988	not_mentioned		not_mentioned	correct	ok	not_mentioned	released	unavailable
Haiku 4.5	imcs21	calibration	10624221	symptom_199	10624221	0.00563	3.215343833900988	not_mentioned		not_mentioned	correct	ok	not_mentioned	released	unavailable
Haiku 4.5	imcs21	calibration	10624221	symptom_200	10624221	0.00563	3.215343833900988	not_mentioned		not_mentioned	correct	ok	not_mentioned	released	unavailable
Haiku 4.5	imcs21	calibration	10624221	symptom_201	10624221	0.00563	3.215343833900988	not_mentioned		not_mentioned	correct	ok	not_mentioned	released	unavailable
Haiku 4.5	imcs21	calibration	10624221	symptom_202	10624221	0.00563	3.215343833900988	not_mentioned		not_mentioned	correct	ok	not_mentioned	released	unavailable
Haiku 4.5	imcs21	calibration	10624221	symptom_203	10624221	0.00563	3.215343833900988	not_mentioned		not_mentioned	correct	ok	not_mentioned	released	unavailable
Haiku 4.5	imcs21	calibration	10624221	symptom_204	10624221	0.00563	3.215343833900988	not_mentioned		not_mentioned	correct	ok	not_mentioned	released	unavailable
Haiku 4.5	imcs21	calibration	10624221	symptom_205	10624221	0.00563	3.215343833900988	not_mentioned		not_mentioned	correct	ok	not_mentioned	released	unavailable
Haiku 4.5	imcs21	calibration	10624221	symptom_206	10624221	0.00563	3.215343833900988	not_mentioned		not_mentioned	correct	ok	not_mentioned	released	unavailable
Haiku 4.5	imcs21	calibration	10624221	symptom_207	10624221	0.00563	3.215343833900988	not_mentioned		not_mentioned	correct	ok	not_mentioned	released	unavailable
Haiku 4.5	imcs21	calibration	10624221	symptom_208	10624221	0.00563	3.215343833900988	not_mentioned		not_mentioned	correct	ok	not_mentioned	released	unavailable
Haiku 4.5	imcs21	calibration	10624221	symptom_209	10624221	0.00563	3.215343833900988	not_mentioned		not_mentioned	correct	ok	not_mentioned	released	unavailable
Haiku 4.5	imcs21	calibration	10624221	symptom_210	10624221	0.00563	3.215343833900988	not_mentioned		not_mentioned	correct	ok	not_mentioned	released	unavailable
Haiku 4.5	imcs21	calibration	10624221	symptom_211	10624221	0.00563	3.215343833900988	not_mentioned		not_mentioned	correct	ok	not_mentioned	released	unavailable
Haiku 4.5	imcs21	calibration	10624221	symptom_212	10624221	0.00563	3.215343833900988	not_mentioned		not_mentioned	correct	ok	not_mentioned	released	unavailable
Haiku 4.5	imcs21	calibration	10624221	symptom_213	10624221	0.00563	3.215343833900988	not_mentioned		not_mentioned	correct	ok	not_mentioned	released	unavailable
Haiku 4.5	imcs21	calibration	10624221	symptom_214	10624221	0.00563	3.215343833900988	not_mentioned		not_mentioned	correct	ok	not_mentioned	released	unavailable
Haiku 4.5	imcs21	calibration	10624221	symptom_215	10624221	0.00563	3.215343833900988	not_mentioned		not_mentioned	correct	ok	not_mentioned	released	unavailable
Haiku 4.5	imcs21	calibration	10624221	symptom_216	10624221	0.00563	3.215343833900988	not_mentioned		not_mentioned	correct	ok	not_mentioned	released	unavailable
Haiku 4.5	imcs21	calibration	10624221	symptom_217	10624221	0.00563	3.215343833900988	not_mentioned		not_mentioned	correct	ok	not_mentioned	released	unavailable
Haiku 4.5	imcs21	calibration	10624221	symptom_218	10624221	0.00563	3.215343833900988	not_mentioned		not_mentioned	correct	ok	not_mentioned	released	unavailable
Haiku 4.5	imcs21	calibration	10624221	symptom_219	10624221	0.00563	3.215343833900988	not_mentioned		not_mentioned	correct	ok	not_mentioned	released	unavailable
Haiku 4.5	imcs21	calibration	10624221	symptom_220	10624221	0.00563	3.215343833900988	not_mentioned		not_mentioned	correct	ok	not_mentioned	released	unavailable
Haiku 4.5	imcs21	calibration	10624221	symptom_221	10624221	0.00563	3.215343833900988	not_mentioned		not_mentioned	correct	ok	not_mentioned	released	unavailable
Haiku 4.5	imcs21	calibration	10624221	symptom_222	10624221	0.00563	3.215343833900988	not_mentioned		not_mentioned	correct	ok	not_mentioned	released	unavailable
Haiku 4.5	imcs21	calibration	10624221	symptom_223	10624221	0.00563	3.215343833900988	not_mentioned		not_mentioned	correct	ok	not_mentioned	released	unavailable
Haiku 4.5	imcs21	calibration	10624221	symptom_224	10624221	0.00563	3.215343833900988	not_mentioned		not_mentioned	correct	ok	not_mentioned	released	unavailable
Haiku 4.5	imcs21	calibration	10624221	symptom_225	10624221	0.00563	3.215343833900988	not_mentioned		not_mentioned	correct	ok	not_mentioned	released	unavailable
Haiku 4.5	imcs21	calibration	10624221	symptom_226	10624221	0.00563	3.215343833900988	not_mentioned		not_mentioned	correct	ok	not_mentioned	released	unavailable
Haiku 4.5	imcs21	calibration	10624221	symptom_227	10624221	0.00563	3.215343833900988	not_mentioned		not_mentioned	correct	ok	not_mentioned	released	unavailable
Haiku 4.5	imcs21	calibration	10624221	symptom_228	10624221	0.00563	3.215343833900988	not_mentioned		not_mentioned	correct	ok	not_mentioned	released	unavailable
Haiku 4.5	imcs21	calibration	10624221	symptom_229	10624221	0.00563	3.215343833900988	not_mentioned		not_mentioned	correct	ok	not_mentioned	released	unavailable
Haiku 4.5	imcs21	calibration	10624221	symptom_230	10624221	0.00563	3.215343833900988	not_mentioned		not_mentioned	correct	ok	not_mentioned	released	unavailable
Haiku 4.5	imcs21	calibration	10624221	symptom_231	10624221	0.00563	3.215343833900988	not_mentioned		not_mentioned	correct	ok	not_mentioned	released	unavailable
Haiku 4.5	imcs21	calibration	10624221	symptom_232	10624221	0.00563	3.215343833900988	not_mentioned		not_mentioned	correct	ok	not_mentioned	released	unavailable
Haiku 4.5	imcs21	calibration	10624221	symptom_233	10624221	0.00563	3.215343833900988	not_mentioned		not_mentioned	correct	ok	not_mentioned	released	unavailable
Haiku 4.5	imcs21	calibration	10624221	symptom_234	10624221	0.00563	3.215343833900988	not_mentioned		not_mentioned	correct	ok	not_mentioned	released	unavailable
Haiku 4.5	imcs21	calibration	10624221	symptom_235	10624221	0.00563	3.215343833900988	not_mentioned		not_mentioned	correct	ok	not_mentioned	released	unavailable
Haiku 4.5	imcs21	calibration	10624221	symptom_236	10624221	0.00563	3.215343833900988	not_mentioned		not_mentioned	correct	ok	not_mentioned	released	unavailable
Haiku 4.5	imcs21	calibration	10624221	symptom_237	10624221	0.00563	3.215343833900988	not_mentioned		not_mentioned	correct	ok	not_mentioned	released	unavailable
Haiku 4.5	imcs21	calibration	10624221	symptom_238	10624221	0.00563	3.215343833900988	not_mentioned		not_mentioned	correct	ok	not_mentioned	released	unavailable
Haiku 4.5	imcs21	calibration	10624221	symptom_239	10624221	0.00563	3.215343833900988	not_mentioned		not_mentioned	correct	ok	not_mentioned	released	unavailable
Haiku 4.5	imcs21	calibration	10624221	symptom_240	10624221	0.00563	3.215343833900988	not_mentioned		not_mentioned	correct	ok	not_mentioned	released	unavailable
Haiku 4.5	imcs21	calibration	10624221	symptom_241	10624221	0.00563	3.215343833900988	not_mentioned		not_mentioned	correct	ok	not_mentioned	released	unavailable
Haiku 4.5	imcs21	calibration	10624221	symptom_242	10624221	0.00563	3.215343833900988	not_mentioned		not_mentioned	correct	ok	not_mentioned	released	unavailable
Haiku 4.5	imcs21	calibration	10624221	symptom_243	10624221	0.00563	3.215343833900988	not_mentioned		not_mentioned	correct	ok	not_mentioned	released	unavailable
Haiku 4.5	imcs21	calibration	10624221	symptom_244	10624221	0.00563	3.215343833900988	not_mentioned		not_mentioned	correct	ok	not_mentioned	released	unavailable
Haiku 4.5	imcs21	calibration	10624221	symptom_245	10624221	0.00563	3.215343833900988	not_mentioned		not_mentioned	correct	ok	not_mentioned	released	unavailable
Haiku 4.5	imcs21	calibration	10624221	symptom_246	10624221	0.00563	3.215343833900988	not_mentioned		not_mentioned	correct	ok	not_mentioned	released	unavailable
Haiku 4.5	imcs21	calibration	10624221	symptom_247	10624221	0.00563	3.215343833900988	not_mentioned		not_mentioned	correct	ok	not_mentioned	released	unavailable
Haiku 4.5	imcs21	calibration	10624221	symptom_248	10624221	0.00563	3.215343833900988	not_mentioned		not_mentioned	correct	ok	not_mentioned	released	unavailable
Haiku 4.5	imcs21	calibration	10624221	symptom_249	10624221	0.00563	3.215343833900988	not_mentioned		not_mentioned	correct	ok	not_mentioned	released	unavailable
Haiku 4.5	imcs21	calibration	10624221	symptom_250	10624221	0.00563	3.215343833900988	not_mentioned		not_mentioned	correct	ok	not_mentioned	released	unavailable
Haiku 4.5	imcs21	calibration	10624221	symptom_251	10624221	0.00563	3.215343833900988	not_mentioned		not_mentioned	correct	ok	not_mentioned	released	unavailable
Haiku 4.5	imcs21	calibration	10624221	symptom_252	10624221	0.00563	3.215343833900988	not_mentioned		not_mentioned	correct	ok	not_mentioned	released	unavailable
Haiku 4.5	imcs21	calibration	10624221	symptom_253	10624221	0.00563	3.215343833900988	not_mentioned		not_mentioned	correct	ok	not_mentioned	released	unavailable
Haiku 4.5	imcs21	calibration	10624221	symptom_254	10624221	0.00563	3.215343833900988	not_mentioned		not_mentioned	correct	ok	not_mentioned	released	unavailable
Haiku 4.5	imcs21	calibration	10624221	symptom_255	10624221	0.00563	3.215343833900988	not_mentioned		not_mentioned	correct	ok	not_mentioned	released	unavailable
Haiku 4.5	imcs21	calibration	10624221	symptom_256	10624221	0.00563	3.215343833900988	not_mentioned		not_mentioned	correct	ok	not_mentioned	released	unavailable
Haiku 4.5	imcs21	calibration	10624221	symptom_257	10624221	0.00563	3.215343833900988	not_mentioned		not_mentioned	correct	ok	not_mentioned	released	unavailable
Haiku 4.5	imcs21	calibration	10624221	symptom_258	10624221	0.00563	3.215343833900988	not_mentioned		not_mentioned	correct	ok	not_mentioned	released	unavailable
Haiku 4.5	imcs21	calibration	10624221	symptom_259	10624221	0.00563	3.215343833900988	not_mentioned		not_mentioned	correct	ok	not_mentioned	released	unavailable
Haiku 4.5	imcs21	calibration	10624221	symptom_260	10624221	0.00563	3.215343833900988	not_mentioned		not_mentioned	correct	ok	not_mentioned	released	unavailable
Haiku 4.5	imcs21	calibration	10624221	symptom_261	10624221	0.00563	3.215343833900988	not_mentioned		not_mentioned	correct	ok	not_mentioned	released	unavailable
Haiku 4.5	imcs21	calibration	10624221	symptom_262	10624221	0.00563	3.215343833900988	not_mentioned		not_mentioned	correct	ok	not_mentioned	released	unavailable
Haiku 4.5	imcs21	calibration	10624221	symptom_263	10624221	0.00563	3.215343833900988	not_mentioned		not_mentioned	correct	ok	not_mentioned	released	unavailable
Haiku 4.5	imcs21	calibration	10624221	symptom_264	10624221	0.00563	3.215343833900988	not_mentioned		not_mentioned	correct	ok	not_mentioned	released	unavailable
Haiku 4.5	imcs21	calibration	10624221	symptom_265	10624221	0.00563	3.215343833900988	not_mentioned		not_mentioned	correct	ok	not_mentioned	released	unavailable
Haiku 4.5	imcs21	calibration	10624221	symptom_266	10624221	0.00563	3.215343833900988	not_mentioned		not_mentioned	correct	ok	not_mentioned	released	unavailable
Haiku 4.5	imcs21	calibration	10624221	symptom_267	10624221	0.00563	3.215343833900988	not_mentioned		not_mentioned	correct	ok	not_mentioned	released	unavailable
Haiku 4.5	imcs21	calibration	10624221	symptom_268	10624221	0.00563	3.215343833900988	not_mentioned		not_mentioned	correct	ok	not_mentioned	released	unavailable
Haiku 4.5	imcs21	calibration	10624221	symptom_269	10624221	0.00563	3.215343833900988	not_mentioned		not_mentioned	correct	ok	not_mentioned	released	unavailable
Haiku 4.5	imcs21	calibration	10624221	symptom_270	10624221	0.00563	3.215343833900988	not_mentioned		not_mentioned	correct	ok	not_mentioned	released	unavailable
Haiku 4.5	imcs21	calibration	10624221	symptom_271	10624221	0.00563	3.215343833900988	not_mentioned		not_mentioned	correct	ok	not_mentioned	released	unavailable
Haiku 4.5	imcs21	calibration	10624221	symptom_272	10624221	0.00563	3.215343833900988	not_mentioned		not_mentioned	correct	ok	not_mentioned	released	unavailable
Haiku 4.5	imcs21	calibration	10624221	symptom_273	10624221	0.00563	3.215343833900988	not_mentioned		not_mentioned	correct	ok	not_mentioned	released	unavailable
Haiku 4.5	imcs21	calibration	10624221	symptom_274	10624221	0.00563	3.215343833900988	not_mentioned		not_mentioned	correct	ok	not_mentioned	released	unavailable
Haiku 4.5	imcs21	calibration	10624221	symptom_275	10624221	0.00563	3.215343833900988	not_mentioned		not_mentioned	correct	ok	not_mentioned	released	unavailable
Haiku 4.5	imcs21	calibration	10624221	symptom_276	10624221	0.00563	3.215343833900988	not_mentioned		not_mentioned	correct	ok	not_mentioned	released	unavailable
Haiku 4.5	imcs21	calibration	10624221	symptom_277	10624221	0.00563	3.215343833900988	not_mentioned		not_mentioned	correct	ok	not_mentioned	released	unavailable
Haiku 4.5	imcs21	calibration	10624221	symptom_278	10624221	0.00563	3.215343833900988	not_mentioned		not_mentioned	correct	ok	not_mentioned	released	unavailable
Haiku 4.5	imcs21	calibration	10624221	symptom_279	10624221	0.00563	3.215343833900988	not_mentioned		not_mentioned	correct	ok	not_mentioned	released	unavailable
Haiku 4.5	imcs21	calibration	10624221	symptom_280	10624221	0.00563	3.215343833900988	not_mentioned		not_mentioned	correct	ok	not_mentioned	released	unavailable
Haiku 4.5	imcs21	calibration	10624221	symptom_281	10624221	0.00563	3.215343833900988	not_mentioned		not_mentioned	correct	ok	not_mentioned	released	unavailable
Haiku 4.5	imcs21	calibration	10624221	symptom_282	10624221	0.00563	3.215343833900988	not_mentioned		not_mentioned	correct	ok	not_mentioned	released	unavailable
Haiku 4.5	imcs21	calibration	10624221	symptom_283	10624221	0.00563	3.215343833900988	not_mentioned		not_mentioned	correct	ok	not_mentioned	released	unavailable
Haiku 4.5	imcs21	calibration	10624221	symptom_284	10624221	0.00563	3.215343833900988	not_mentioned		not_mentioned	correct	ok	not_mentioned	released	unavailable
Haiku 4.5	imcs21	calibration	10624221	symptom_285	10624221	0.00563	3.215343833900988	not_mentioned		not_mentioned	correct	ok	not_mentioned	released	unavailable
Haiku 4.5	imcs21	calibration	10624221	symptom_286	10624221	0.00563	3.215343833900988	not_mentioned		not_mentioned	correct	ok	not_mentioned	released	unavailable
Haiku 4.5	imcs21	calibration	10624221	symptom_287	10624221	0.00563	3.215343833900988	not_mentioned		not_mentioned	correct	ok	not_mentioned	released	unavailable
Haiku 4.5	imcs21	calibration	10624221	symptom_288	10624221	0.00563	3.215343833900988	not_mentioned		not_mentioned	correct	ok	not_mentioned	released	unavailable
Haiku 4.5	imcs21	calibration	10624221	symptom_289	10624221	0.00563	3.215343833900988	not_mentioned		not_mentioned	correct	ok	not_mentioned	released	unavailable
Haiku 4.5	imcs21	calibration	10624221	symptom_290	10624221	0.00563	3.215343833900988	not_mentioned		not_mentioned	correct	ok	not_mentioned	released	unavailable
Haiku 4.5	imcs21	calibration	10624221	symptom_291	10624221	0.00563	3.215343833900988	not_mentioned		not_mentioned	correct	ok	not_mentioned	released	unavailable
Haiku 4.5	imcs21	calibration	10624221	symptom_292	10624221	0.00563	3.215343833900988	not_mentioned		not_mentioned	correct	ok	not_mentioned	released	unavailable
Haiku 4.5	imcs21	calibration	10624221	symptom_293	10624221	0.00563	3.215343833900988	not_mentioned		not_mentioned	correct	ok	not_mentioned	released	unavailable
Haiku 4.5	imcs21	calibration	10624221	symptom_294	10624221	0.00563	3.215343833900988	not_mentioned		not_mentioned	correct	ok	not_mentioned	released	unavailable
Haiku 4.5	imcs21	calibration	10624221	symptom_295	10624221	0.00563	3.215343833900988	not_mentioned		not_mentioned	correct	ok	not_mentioned	released	unavailable
Haiku 4.5	imcs21	calibration	10624221	symptom_296	10624221	0.00563	3.215343833900988	not_mentioned		not_mentioned	correct	ok	not_mentioned	released	unavailable
Haiku 4.5	imcs21	calibration	10624221	symptom_297	10624221	0.00563	3.215343833900988	not_mentioned		not_mentioned	correct	ok	not_mentioned	released	unavailable
Haiku 4.5	imcs21	calibration	10624221	symptom_298	10624221	0.00563	3.215343833900988	not_mentioned		not_mentioned	correct	ok	not_mentioned	released	unavailable
Haiku 4.5	imcs21	calibration	10624221	symptom_299	10624221	0.00563	3.215343833900988	not_mentioned		not_mentioned	correct	ok	not_mentioned	released	unavailable
Haiku 4.5	imcs21	calibration	10624221	symptom_300	10624221	0.00563	3.215343833900988	not_mentioned		not_mentioned	correct	ok	not_mentioned	released	unavailable
Haiku 4.5	imcs21	calibration	10624221	symptom_301	10624221	0.00563	3.215343833900988	not_mentioned		not_mentioned	correct	ok	not_mentioned	released	unavailable
Haiku 4.5	imcs21	calibration	10624221	symptom_302	10624221	0.00563	3.215343833900988	not_mentioned		not_mentioned	correct	ok	not_mentioned	released	unavailable
Haiku 4.5	imcs21	calibration	10624221	symptom_303	10624221	0.00563	3.215343833900988	not_mentioned		not_mentioned	correct	ok	not_mentioned	released	unavailable
Haiku 4.5	imcs21	calibration	10624221	symptom_304	10624221	0.00563	3.215343833900988	not_mentioned		not_mentioned	correct	ok	not_mentioned	released	unavailable
Haiku 4.5	imcs21	calibration	10624221	symptom_305	10624221	0.00563	3.215343833900988	not_mentioned		not_mentioned	correct	ok	not_mentioned	released	unavailable
Haiku 4.5	imcs21	calibration	10624221	symptom_306	10624221	0.00563	3.215343833900988	not_mentioned		not_mentioned	correct	ok	not_mentioned	released	unavailable
Haiku 4.5	imcs21	calibration	10624221	symptom_307	10624221	0.00563	3.215343833900988	not_mentioned		not_mentioned	correct	ok	not_mentioned	released	unavailable
Haiku 4.5	imcs21	calibration	10624221	symptom_308	10624221	0.00563	3.215343833900988	not_mentioned		not_mentioned	correct	ok	not_mentioned	released	unavailable
Haiku 4.5	imcs21	calibration	10624221	symptom_309	10624221	0.00563	3.215343833900988	not_mentioned		not_mentioned	correct	ok	not_mentioned	released	unavailable
Haiku 4.5	imcs21	calibration	10624221	symptom_310	10624221	0.00563	3.215343833900988	not_mentioned		not_mentioned	correct	ok	not_mentioned	released	unavailable
Haiku 4.5	imcs21	calibration	10624221	symptom_311	10624221	0.00563	3.215343833900988	not_mentioned		not_mentioned	correct	ok	not_mentioned	released	unavailable
Haiku 4.5	imcs21	calibration	10624221	symptom_312	10624221	0.00563	3.215343833900988	not_mentioned		not_mentioned	correct	ok	not_mentioned	released	unavailable
Haiku 4.5	imcs21	calibration	10624221	symptom_313	10624221	0.00563	3.215343833900988	not_mentioned		not_mentioned	correct	ok	not_mentioned	released	unavailable
Haiku 4.5	imcs21	calibration	10624221	symptom_314	10624221	0.00563	3.215343833900988	not_mentioned		not_mentioned	correct	ok	not_mentioned	released	unavailable
Haiku 4.5	imcs21	calibration	10624221	symptom_315	10624221	0.00563	3.215343833900988	not_mentioned		not_mentioned	correct	ok	not_mentioned	released	unavailable
Haiku 4.5	imcs21	calibration	10624221	symptom_316	10624221	0.00563	3.215343833900988	not_mentioned		not_mentioned	correct	ok	not_mentioned	released	unavailable
Haiku 4.5	imcs21	calibration	10624221	symptom_317	10624221	0.00563	3.215343833900988	not_mentioned		not_mentioned	correct	ok	not_mentioned	released	unavailable
Haiku 4.5	imcs21	calibration	10624221	symptom_318	10624221	0.00563	3.215343833900988	not_mentioned		not_mentioned	correct	ok	not_mentioned	released	unavailable
Haiku 4.5	imcs21	calibration	10624221	symptom_319	10624221	0.00563	3.215343833900988	not_mentioned		not_mentioned	correct	ok	not_mentioned	released	unavailable
Haiku 4.5	imcs21	calibration	10624221	symptom_320	10624221	0.00563	3.215343833900988	not_mentioned		not_mentioned	correct	ok	not_mentioned	released	unavailable
Haiku 4.5	imcs21	calibration	10624221	symptom_321	10624221	0.00563	3.215343833900988	not_mentioned		not_mentioned	correct	ok	not_mentioned	released	unavailable
Haiku 4.5	imcs21	calibration	10624221	symptom_322	10624221	0.00563	3.215343833900988	not_mentioned		not_mentioned	correct	ok	not_mentioned	released	unavailable
Haiku 4.5	imcs21	calibration	10624221	symptom_323	10624221	0.00563	3.215343833900988	not_mentioned		not_mentioned	correct	ok	not_mentioned	released	unavailable
Haiku 4.5	imcs21	calibration	10624221	symptom_324	10624221	0.00563	3.215343833900988	not_mentioned		not_mentioned	correct	ok	not_mentioned	released	unavailable
Haiku 4.5	imcs21	calibration	10624221	symptom_325	10624221	0.00563	3.215343833900988	not_mentioned		not_mentioned	correct	ok	not_mentioned	released	unavailable
Haiku 4.5	imcs21	calibration	10624221	symptom_326	10624221	0.00563	3.215343833900988	not_mentioned		not_mentioned	correct	ok	not_mentioned	released	unavailable
Haiku 4.5	imcs21	calibration	10624221	symptom_327	10624221	0.00563	3.215343833900988	not_mentioned		not_mentioned	correct	ok	not_mentioned	released	unavailable
Haiku 4.5	imcs21	calibration	10624221	symptom_328	10624221	0.00563	3.215343833900988	not_mentioned		not_mentioned	correct	ok	not_mentioned	released	unavailable
Haiku 4.5	imcs21	calibration	10624221	symptom_329	10624221	0.00563	3.215343833900988	not_mentioned		not_mentioned	correct	ok	not_mentioned	released	unavailable
Haiku 4.5	imcs21	calibration	10624221	symptom_330	10624221	0.00563	3.215343833900988	not_mentioned		not_mentioned	correct	ok	not_mentioned	released	unavailable
Haiku 4.5	imcs21	calibration	10626527	symptom_000	10626527	0.003973	1.1843389999121428	negative	0.9	negative	correct	ok	negative	released	reported_percentage
Haiku 4.5	imcs21	calibration	10626527	symptom_001	10626527	0.003973	1.1843389999121428	positive	0.95	positive	correct	ok	positive	released	reported_percentage
Haiku 4.5	imcs21	calibration	10626527	symptom_002	10626527	0.003973	1.1843389999121428	positive	0.85	positive	correct	ok	positive	released	reported_percentage
Haiku 4.5	imcs21	calibration	10626527	symptom_003	10626527	0.003973	1.1843389999121428	not_mentioned		not_mentioned	correct	ok	not_mentioned	released	unavailable
Haiku 4.5	imcs21	calibration	10626527	symptom_004	10626527	0.003973	1.1843389999121428	not_mentioned		not_mentioned	correct	ok	not_mentioned	released	unavailable
Haiku 4.5	imcs21	calibration	10626527	symptom_005	10626527	0.003973	1.1843389999121428	not_mentioned		not_mentioned	correct	ok	not_mentioned	released	unavailable
Haiku 4.5	imcs21	calibration	10626527	symptom_006	10626527	0.003973	1.1843389999121428	not_mentioned		not_mentioned	correct	ok	not_mentioned	released	unavailable
Haiku 4.5	imcs21	calibration	10626527	symptom_007	10626527	0.003973	1.1843389999121428	not_mentioned		not_mentioned	correct	ok	not_mentioned	released	unavailable
Haiku 4.5	imcs21	calibration	10626527	symptom_008	10626527	0.003973	1.1843389999121428	not_mentioned		not_mentioned	correct	ok	not_mentioned	released	unavailable
Haiku 4.5	imcs21	calibration	10626527	symptom_009	10626527	0.003973	1.1843389999121428	not_mentioned		not_mentioned	correct	ok	not_mentioned	released	unavailable
Haiku 4.5	imcs21	calibration	10626527	symptom_010	10626527	0.003973	1.1843389999121428	not_mentioned		not_mentioned	correct	ok	not_mentioned	released	unavailable
Haiku 4.5	imcs21	calibration	10626527	symptom_011	10626527	0.003973	1.1843389999121428	not_mentioned		not_mentioned	correct	ok	not_mentioned	released	unavailable
Haiku 4.5	imcs21	calibration	10626527	symptom_012	10626527	0.003973	1.1843389999121428	not_mentioned		not_mentioned	correct	ok	not_mentioned	released	unavailable
Haiku 4.5	imcs21	calibration	10626527	symptom_013	10626527	0.003973	1.1843389999121428	not_mentioned		not_mentioned	correct	ok	not_mentioned	released	unavailable
Haiku 4.5	imcs21	calibration	10626527	symptom_014	10626527	0.003973	1.1843389999121428	not_mentioned		not_mentioned	correct	ok	not_mentioned	released	unavailable
Haiku 4.5	imcs21	calibration	10626527	symptom_015	10626527	0.003973	1.1843389999121428	not_mentioned		not_mentioned	correct	ok	not_mentioned	released	unavailable
Haiku 4.5	imcs21	calibration	10626527	symptom_016	10626527	0.003973	1.1843389999121428	not_mentioned		not_mentioned	correct	ok	not_mentioned	released	unavailable
Haiku 4.5	imcs21	calibration	10626527	symptom_017	10626527	0.003973	1.1843389999121428	not_mentioned		not_mentioned	correct	ok	not_mentioned	released	unavailable
Haiku 4.5	imcs21	calibration	10626527	symptom_018	10626527	0.003973	1.1843389999121428	not_mentioned		not_mentioned	correct	ok	not_mentioned	released	unavailable
Haiku 4.5	imcs21	calibration	10626527	symptom_019	10626527	0.003973	1.1843389999121428	not_mentioned		not_mentioned	correct	ok	not_mentioned	released	unavailable
Haiku 4.5	imcs21	calibration	10626527	symptom_020	10626527	0.003973	1.1843389999121428	not_mentioned		not_mentioned	correct	ok	not_mentioned	released	unavailable
Haiku 4.5	imcs21	calibration	10626527	symptom_021	10626527	0.003973	1.1843389999121428	not_mentioned		positive	incorrect	ok	positive	released	unavailable
Haiku 4.5	imcs21	calibration	10626527	symptom_022	10626527	0.003973	1.1843389999121428	not_mentioned		not_mentioned	correct	ok	not_mentioned	released	unavailable
Haiku 4.5	imcs21	calibration	10626527	symptom_023	10626527	0.003973	1.1843389999121428	not_mentioned		not_mentioned	correct	ok	not_mentioned	released	unavailable
Haiku 4.5	imcs21	calibration	10626527	symptom_024	10626527	0.003973	1.1843389999121428	not_mentioned		not_mentioned	correct	ok	not_mentioned	released	unavailable
Haiku 4.5	imcs21	calibration	10626527	symptom_025	10626527	0.003973	1.1843389999121428	not_mentioned		not_mentioned	correct	ok	not_mentioned	released	unavailable
Haiku 4.5	imcs21	calibration	10626527	symptom_026	10626527	0.003973	1.1843389999121428	not_mentioned		not_mentioned	correct	ok	not_mentioned	released	unavailable
Haiku 4.5	imcs21	calibration	10626527	symptom_027	10626527	0.003973	1.1843389999121428	not_mentioned		not_mentioned	correct	ok	not_mentioned	released	unavailable
Haiku 4.5	imcs21	calibration	10626527	symptom_028	10626527	0.003973	1.1843389999121428	not_mentioned		not_mentioned	correct	ok	not_mentioned	released	unavailable
Haiku 4.5	imcs21	calibration	10626527	symptom_029	10626527	0.003973	1.1843389999121428	not_mentioned		not_mentioned	correct	ok	not_mentioned	released	unavailable
Haiku 4.5	imcs21	calibration	10626527	symptom_030	10626527	0.003973	1.1843389999121428	not_mentioned		not_mentioned	correct	ok	not_mentioned	released	unavailable
Haiku 4.5	imcs21	calibration	10626527	symptom_031	10626527	0.003973	1.1843389999121428	not_mentioned		not_mentioned	correct	ok	not_mentioned	released	unavailable
Haiku 4.5	imcs21	calibration	10626527	symptom_032	10626527	0.003973	1.1843389999121428	not_mentioned		not_mentioned	correct	ok	not_mentioned	released	unavailable
Haiku 4.5	imcs21	calibration	10626527	symptom_033	10626527	0.003973	1.1843389999121428	positive	0.8	positive	correct	ok	positive	released	reported_percentage
Haiku 4.5	imcs21	calibration	10626527	symptom_034	10626527	0.003973	1.1843389999121428	not_mentioned		not_mentioned	correct	ok	not_mentioned	released	unavailable
Haiku 4.5	imcs21	calibration	10626527	symptom_035	10626527	0.003973	1.1843389999121428	not_mentioned		not_mentioned	correct	ok	not_mentioned	released	unavailable
Haiku 4.5	imcs21	calibration	10626527	symptom_036	10626527	0.003973	1.1843389999121428	not_mentioned		not_mentioned	correct	ok	not_mentioned	released	unavailable
Haiku 4.5	imcs21	calibration	10626527	symptom_037	10626527	0.003973	1.1843389999121428	not_mentioned		not_mentioned	correct	ok	not_mentioned	released	unavailable
Haiku 4.5	imcs21	calibration	10626527	symptom_038	10626527	0.003973	1.1843389999121428	not_mentioned		not_mentioned	correct	ok	not_mentioned	released	unavailable
Haiku 4.5	imcs21	calibration	10626527	symptom_039	10626527	0.003973	1.1843389999121428	not_mentioned		not_mentioned	correct	ok	not_mentioned	released	unavailable
Haiku 4.5	imcs21	calibration	10626527	symptom_040	10626527	0.003973	1.1843389999121428	not_mentioned		not_mentioned	correct	ok	not_mentioned	released	unavailable
Haiku 4.5	imcs21	calibration	10626527	symptom_041	10626527	0.003973	1.1843389999121428	not_mentioned		not_mentioned	correct	ok	not_mentioned	released	unavailable
Haiku 4.5	imcs21	calibration	10626527	symptom_042	10626527	0.003973	1.1843389999121428	not_mentioned		not_mentioned	correct	ok	not_mentioned	released	unavailable
Haiku 4.5	imcs21	calibration	10626527	symptom_043	10626527	0.003973	1.1843389999121428	not_mentioned		not_mentioned	correct	ok	not_mentioned	released	unavailable
Haiku 4.5	imcs21	calibration	10626527	symptom_044	10626527	0.003973	1.1843389999121428	not_mentioned		not_mentioned	correct	ok	not_mentioned	released	unavailable
Haiku 4.5	imcs21	calibration	10626527	symptom_045	10626527	0.003973	1.1843389999121428	not_mentioned		not_mentioned	correct	ok	not_mentioned	released	unavailable
Haiku 4.5	imcs21	calibration	10626527	symptom_046	10626527	0.003973	1.1843389999121428	not_mentioned		not_mentioned	correct	ok	not_mentioned	released	unavailable
Haiku 4.5	imcs21	calibration	10626527	symptom_047	10626527	0.003973	1.1843389999121428	not_mentioned		not_mentioned	correct	ok	not_mentioned	released	unavailable
Haiku 4.5	imcs21	calibration	10626527	symptom_048	10626527	0.003973	1.1843389999121428	not_mentioned		not_mentioned	correct	ok	not_mentioned	released	unavailable
Haiku 4.5	imcs21	calibration	10626527	symptom_049	10626527	0.003973	1.1843389999121428	not_mentioned		not_mentioned	correct	ok	not_mentioned	released	unavailable
Haiku 4.5	imcs21	calibration	10626527	symptom_050	10626527	0.003973	1.1843389999121428	not_mentioned		not_mentioned	correct	ok	not_mentioned	released	unavailable
Haiku 4.5	imcs21	calibration	10626527	symptom_051	10626527	0.003973	1.1843389999121428	not_mentioned		not_mentioned	correct	ok	not_mentioned	released	unavailable
Haiku 4.5	imcs21	calibration	10626527	symptom_052	10626527	0.003973	1.1843389999121428	not_mentioned		not_mentioned	correct	ok	not_mentioned	released	unavailable
Haiku 4.5	imcs21	calibration	10626527	symptom_053	10626527	0.003973	1.1843389999121428	not_mentioned		not_mentioned	correct	ok	not_mentioned	released	unavailable
Haiku 4.5	imcs21	calibration	10626527	symptom_054	10626527	0.003973	1.1843389999121428	not_mentioned		not_mentioned	correct	ok	not_mentioned	released	unavailable
Haiku 4.5	imcs21	calibration	10626527	symptom_055	10626527	0.003973	1.1843389999121428	not_mentioned		not_mentioned	correct	ok	not_mentioned	released	unavailable
Haiku 4.5	imcs21	calibration	10626527	symptom_056	10626527	0.003973	1.1843389999121428	not_mentioned		not_mentioned	correct	ok	not_mentioned	released	unavailable
Haiku 4.5	imcs21	calibration	10626527	symptom_057	10626527	0.003973	1.1843389999121428	not_mentioned		not_mentioned	correct	ok	not_mentioned	released	unavailable
Haiku 4.5	imcs21	calibration	10626527	symptom_058	10626527	0.003973	1.1843389999121428	not_mentioned		not_mentioned	correct	ok	not_mentioned	released	unavailable
Haiku 4.5	imcs21	calibration	10626527	symptom_059	10626527	0.003973	1.1843389999121428	not_mentioned		not_mentioned	correct	ok	not_mentioned	released	unavailable
Haiku 4.5	imcs21	calibration	10626527	symptom_060	10626527	0.003973	1.1843389999121428	not_mentioned		not_mentioned	correct	ok	not_mentioned	released	unavailable
Haiku 4.5	imcs21	calibration	10626527	symptom_061	10626527	0.003973	1.1843389999121428	not_mentioned		not_mentioned	correct	ok	not_mentioned	released	unavailable
Haiku 4.5	imcs21	calibration	10626527	symptom_062	10626527	0.003973	1.1843389999121428	not_mentioned		not_mentioned	correct	ok	not_mentioned	released	unavailable
Haiku 4.5	imcs21	calibration	10626527	symptom_063	10626527	0.003973	1.1843389999121428	not_mentioned		not_mentioned	correct	ok	not_mentioned	released	unavailable
Haiku 4.5	imcs21	calibration	10626527	symptom_064	10626527	0.003973	1.1843389999121428	not_mentioned		not_mentioned	correct	ok	not_mentioned	released	unavailable
Haiku 4.5	imcs21	calibration	10626527	symptom_065	10626527	0.003973	1.1843389999121428	not_mentioned		not_mentioned	correct	ok	not_mentioned	released	unavailable
Haiku 4.5	imcs21	calibration	10626527	symptom_066	10626527	0.003973	1.1843389999121428	not_mentioned		not_mentioned	correct	ok	not_mentioned	released	unavailable
Haiku 4.5	imcs21	calibration	10626527	symptom_067	10626527	0.003973	1.1843389999121428	not_mentioned		not_mentioned	correct	ok	not_mentioned	released	unavailable
Haiku 4.5	imcs21	calibration	10626527	symptom_068	10626527	0.003973	1.1843389999121428	not_mentioned		not_mentioned	correct	ok	not_mentioned	released	unavailable
Haiku 4.5	imcs21	calibration	10626527	symptom_069	10626527	0.003973	1.1843389999121428	not_mentioned		not_mentioned	correct	ok	not_mentioned	released	unavailable
Haiku 4.5	imcs21	calibration	10626527	symptom_070	10626527	0.003973	1.1843389999121428	not_mentioned		not_mentioned	correct	ok	not_mentioned	released	unavailable
Haiku 4.5	imcs21	calibration	10626527	symptom_071	10626527	0.003973	1.1843389999121428	not_mentioned		not_mentioned	correct	ok	not_mentioned	released	unavailable
Haiku 4.5	imcs21	calibration	10626527	symptom_072	10626527	0.003973	1.1843389999121428	not_mentioned		not_mentioned	correct	ok	not_mentioned	released	unavailable
Haiku 4.5	imcs21	calibration	10626527	symptom_073	10626527	0.003973	1.1843389999121428	not_mentioned		not_mentioned	correct	ok	not_mentioned	released	unavailable
Haiku 4.5	imcs21	calibration	10626527	symptom_074	10626527	0.003973	1.1843389999121428	not_mentioned		not_mentioned	correct	ok	not_mentioned	released	unavailable
Haiku 4.5	imcs21	calibration	10626527	symptom_075	10626527	0.003973	1.1843389999121428	not_mentioned		not_mentioned	correct	ok	not_mentioned	released	unavailable
Haiku 4.5	imcs21	calibration	10626527	symptom_076	10626527	0.003973	1.1843389999121428	not_mentioned		not_mentioned	correct	ok	not_mentioned	released	unavailable
Haiku 4.5	imcs21	calibration	10626527	symptom_077	10626527	0.003973	1.1843389999121428	not_mentioned		not_mentioned	correct	ok	not_mentioned	released	unavailable
Haiku 4.5	imcs21	calibration	10626527	symptom_078	10626527	0.003973	1.1843389999121428	not_mentioned		not_mentioned	correct	ok	not_mentioned	released	unavailable
Haiku 4.5	imcs21	calibration	10626527	symptom_079	10626527	0.003973	1.1843389999121428	not_mentioned		not_mentioned	correct	ok	not_mentioned	released	unavailable
Haiku 4.5	imcs21	calibration	10626527	symptom_080	10626527	0.003973	1.1843389999121428	not_mentioned		not_mentioned	correct	ok	not_mentioned	released	unavailable
Haiku 4.5	imcs21	calibration	10626527	symptom_081	10626527	0.003973	1.1843389999121428	not_mentioned		not_mentioned	correct	ok	not_mentioned	released	unavailable
Haiku 4.5	imcs21	calibration	10626527	symptom_082	10626527	0.003973	1.1843389999121428	not_mentioned		not_mentioned	correct	ok	not_mentioned	released	unavailable
Haiku 4.5	imcs21	calibration	10626527	symptom_083	10626527	0.003973	1.1843389999121428	not_mentioned		not_mentioned	correct	ok	not_mentioned	released	unavailable
Haiku 4.5	imcs21	calibration	10626527	symptom_084	10626527	0.003973	1.1843389999121428	not_mentioned		not_mentioned	correct	ok	not_mentioned	released	unavailable
Haiku 4.5	imcs21	calibration	10626527	symptom_085	10626527	0.003973	1.1843389999121428	not_mentioned		not_mentioned	correct	ok	not_mentioned	released	unavailable
Haiku 4.5	imcs21	calibration	10626527	symptom_086	10626527	0.003973	1.1843389999121428	not_mentioned		not_mentioned	correct	ok	not_mentioned	released	unavailable
Haiku 4.5	imcs21	calibration	10626527	symptom_087	10626527	0.003973	1.1843389999121428	not_mentioned		not_mentioned	correct	ok	not_mentioned	released	unavailable
Haiku 4.5	imcs21	calibration	10626527	symptom_088	10626527	0.003973	1.1843389999121428	not_mentioned		not_mentioned	correct	ok	not_mentioned	released	unavailable
Haiku 4.5	imcs21	calibration	10626527	symptom_089	10626527	0.003973	1.1843389999121428	not_mentioned		not_mentioned	correct	ok	not_mentioned	released	unavailable
Haiku 4.5	imcs21	calibration	10626527	symptom_090	10626527	0.003973	1.1843389999121428	not_mentioned		not_mentioned	correct	ok	not_mentioned	released	unavailable
Haiku 4.5	imcs21	calibration	10626527	symptom_091	10626527	0.003973	1.1843389999121428	not_mentioned		not_mentioned	correct	ok	not_mentioned	released	unavailable
Haiku 4.5	imcs21	calibration	10626527	symptom_092	10626527	0.003973	1.1843389999121428	not_mentioned		not_mentioned	correct	ok	not_mentioned	released	unavailable
Haiku 4.5	imcs21	calibration	10626527	symptom_093	10626527	0.003973	1.1843389999121428	not_mentioned		not_mentioned	correct	ok	not_mentioned	released	unavailable
Haiku 4.5	imcs21	calibration	10626527	symptom_094	10626527	0.003973	1.1843389999121428	not_mentioned		not_mentioned	correct	ok	not_mentioned	released	unavailable
Haiku 4.5	imcs21	calibration	10626527	symptom_095	10626527	0.003973	1.1843389999121428	not_mentioned		not_mentioned	correct	ok	not_mentioned	released	unavailable
Haiku 4.5	imcs21	calibration	10626527	symptom_096	10626527	0.003973	1.1843389999121428	not_mentioned		not_mentioned	correct	ok	not_mentioned	released	unavailable
Haiku 4.5	imcs21	calibration	10626527	symptom_097	10626527	0.003973	1.1843389999121428	not_mentioned		not_mentioned	correct	ok	not_mentioned	released	unavailable
Haiku 4.5	imcs21	calibration	10626527	symptom_098	10626527	0.003973	1.1843389999121428	not_mentioned		not_mentioned	correct	ok	not_mentioned	released	unavailable
Haiku 4.5	imcs21	calibration	10626527	symptom_099	10626527	0.003973	1.1843389999121428	not_mentioned		not_mentioned	correct	ok	not_mentioned	released	unavailable
Haiku 4.5	imcs21	calibration	10626527	symptom_100	10626527	0.003973	1.1843389999121428	not_mentioned		not_mentioned	correct	ok	not_mentioned	released	unavailable
Haiku 4.5	imcs21	calibration	10626527	symptom_101	10626527	0.003973	1.1843389999121428	not_mentioned		not_mentioned	correct	ok	not_mentioned	released	unavailable
Haiku 4.5	imcs21	calibration	10626527	symptom_102	10626527	0.003973	1.1843389999121428	not_mentioned		not_mentioned	correct	ok	not_mentioned	released	unavailable
Haiku 4.5	imcs21	calibration	10626527	symptom_103	10626527	0.003973	1.1843389999121428	not_mentioned		not_mentioned	correct	ok	not_mentioned	released	unavailable
Haiku 4.5	imcs21	calibration	10626527	symptom_104	10626527	0.003973	1.1843389999121428	not_mentioned		not_mentioned	correct	ok	not_mentioned	released	unavailable
Haiku 4.5	imcs21	calibration	10626527	symptom_105	10626527	0.003973	1.1843389999121428	not_mentioned		not_mentioned	correct	ok	not_mentioned	released	unavailable
Haiku 4.5	imcs21	calibration	10626527	symptom_106	10626527	0.003973	1.1843389999121428	not_mentioned		not_mentioned	correct	ok	not_mentioned	released	unavailable
Haiku 4.5	imcs21	calibration	10626527	symptom_107	10626527	0.003973	1.1843389999121428	not_mentioned		not_mentioned	correct	ok	not_mentioned	released	unavailable
Haiku 4.5	imcs21	calibration	10626527	symptom_108	10626527	0.003973	1.1843389999121428	not_mentioned		not_mentioned	correct	ok	not_mentioned	released	unavailable
Haiku 4.5	imcs21	calibration	10626527	symptom_109	10626527	0.003973	1.1843389999121428	not_mentioned		not_mentioned	correct	ok	not_mentioned	released	unavailable
Haiku 4.5	imcs21	calibration	10626527	symptom_110	10626527	0.003973	1.1843389999121428	not_mentioned		not_mentioned	correct	ok	not_mentioned	released	unavailable
Haiku 4.5	imcs21	calibration	10626527	symptom_111	10626527	0.003973	1.1843389999121428	not_mentioned		not_mentioned	correct	ok	not_mentioned	released	unavailable
Haiku 4.5	imcs21	calibration	10626527	symptom_112	10626527	0.003973	1.1843389999121428	not_mentioned		not_mentioned	correct	ok	not_mentioned	released	unavailable
Haiku 4.5	imcs21	calibration	10626527	symptom_113	10626527	0.003973	1.1843389999121428	not_mentioned		not_mentioned	correct	ok	not_mentioned	released	unavailable
Haiku 4.5	imcs21	calibration	10626527	symptom_114	10626527	0.003973	1.1843389999121428	not_mentioned		not_mentioned	correct	ok	not_mentioned	released	unavailable
Haiku 4.5	imcs21	calibration	10626527	symptom_115	10626527	0.003973	1.1843389999121428	not_mentioned		not_mentioned	correct	ok	not_mentioned	released	unavailable
Haiku 4.5	imcs21	calibration	10626527	symptom_116	10626527	0.003973	1.1843389999121428	not_mentioned		not_mentioned	correct	ok	not_mentioned	released	unavailable
Haiku 4.5	imcs21	calibration	10626527	symptom_117	10626527	0.003973	1.1843389999121428	not_mentioned		not_mentioned	correct	ok	not_mentioned	released	unavailable
Haiku 4.5	imcs21	calibration	10626527	symptom_118	10626527	0.003973	1.1843389999121428	not_mentioned		not_mentioned	correct	ok	not_mentioned	released	unavailable
Haiku 4.5	imcs21	calibration	10626527	symptom_119	10626527	0.003973	1.1843389999121428	not_mentioned		not_mentioned	correct	ok	not_mentioned	released	unavailable
Haiku 4.5	imcs21	calibration	10626527	symptom_120	10626527	0.003973	1.1843389999121428	not_mentioned		not_mentioned	correct	ok	not_mentioned	released	unavailable
Haiku 4.5	imcs21	calibration	10626527	symptom_121	10626527	0.003973	1.1843389999121428	not_mentioned		not_mentioned	correct	ok	not_mentioned	released	unavailable
Haiku 4.5	imcs21	calibration	10626527	symptom_122	10626527	0.003973	1.1843389999121428	not_mentioned		not_mentioned	correct	ok	not_mentioned	released	unavailable
Haiku 4.5	imcs21	calibration	10626527	symptom_123	10626527	0.003973	1.1843389999121428	not_mentioned		not_mentioned	correct	ok	not_mentioned	released	unavailable
Haiku 4.5	imcs21	calibration	10626527	symptom_124	10626527	0.003973	1.1843389999121428	not_mentioned		not_mentioned	correct	ok	not_mentioned	released	unavailable
Haiku 4.5	imcs21	calibration	10626527	symptom_125	10626527	0.003973	1.1843389999121428	not_mentioned		not_mentioned	correct	ok	not_mentioned	released	unavailable
Haiku 4.5	imcs21	calibration	10626527	symptom_126	10626527	0.003973	1.1843389999121428	not_mentioned		not_mentioned	correct	ok	not_mentioned	released	unavailable
Haiku 4.5	imcs21	calibration	10626527	symptom_127	10626527	0.003973	1.1843389999121428	not_mentioned		not_mentioned	correct	ok	not_mentioned	released	unavailable
Haiku 4.5	imcs21	calibration	10626527	symptom_128	10626527	0.003973	1.1843389999121428	not_mentioned		not_mentioned	correct	ok	not_mentioned	released	unavailable
Haiku 4.5	imcs21	calibration	10626527	symptom_129	10626527	0.003973	1.1843389999121428	not_mentioned		not_mentioned	correct	ok	not_mentioned	released	unavailable
Haiku 4.5	imcs21	calibration	10626527	symptom_130	10626527	0.003973	1.1843389999121428	not_mentioned		not_mentioned	correct	ok	not_mentioned	released	unavailable
Haiku 4.5	imcs21	calibration	10626527	symptom_131	10626527	0.003973	1.1843389999121428	not_mentioned		not_mentioned	correct	ok	not_mentioned	released	unavailable
Haiku 4.5	imcs21	calibration	10626527	symptom_132	10626527	0.003973	1.1843389999121428	not_mentioned		not_mentioned	correct	ok	not_mentioned	released	unavailable
Haiku 4.5	imcs21	calibration	10626527	symptom_133	10626527	0.003973	1.1843389999121428	not_mentioned		not_mentioned	correct	ok	not_mentioned	released	unavailable
Haiku 4.5	imcs21	calibration	10626527	symptom_134	10626527	0.003973	1.1843389999121428	not_mentioned		not_mentioned	correct	ok	not_mentioned	released	unavailable
Haiku 4.5	imcs21	calibration	10626527	symptom_135	10626527	0.003973	1.1843389999121428	not_mentioned		not_mentioned	correct	ok	not_mentioned	released	unavailable
Haiku 4.5	imcs21	calibration	10626527	symptom_136	10626527	0.003973	1.1843389999121428	not_mentioned		not_mentioned	correct	ok	not_mentioned	released	unavailable
Haiku 4.5	imcs21	calibration	10626527	symptom_137	10626527	0.003973	1.1843389999121428	not_mentioned		not_mentioned	correct	ok	not_mentioned	released	unavailable
Haiku 4.5	imcs21	calibration	10626527	symptom_138	10626527	0.003973	1.1843389999121428	not_mentioned		not_mentioned	correct	ok	not_mentioned	released	unavailable
Haiku 4.5	imcs21	calibration	10626527	symptom_139	10626527	0.003973	1.1843389999121428	not_mentioned		not_mentioned	correct	ok	not_mentioned	released	unavailable
Haiku 4.5	imcs21	calibration	10626527	symptom_140	10626527	0.003973	1.1843389999121428	not_mentioned		not_mentioned	correct	ok	not_mentioned	released	unavailable
Haiku 4.5	imcs21	calibration	10626527	symptom_141	10626527	0.003973	1.1843389999121428	not_mentioned		not_mentioned	correct	ok	not_mentioned	released	unavailable
Haiku 4.5	imcs21	calibration	10626527	symptom_142	10626527	0.003973	1.1843389999121428	not_mentioned		not_mentioned	correct	ok	not_mentioned	released	unavailable
Haiku 4.5	imcs21	calibration	10626527	symptom_143	10626527	0.003973	1.1843389999121428	not_mentioned		not_mentioned	correct	ok	not_mentioned	released	unavailable
Haiku 4.5	imcs21	calibration	10626527	symptom_144	10626527	0.003973	1.1843389999121428	not_mentioned		not_mentioned	correct	ok	not_mentioned	released	unavailable
Haiku 4.5	imcs21	calibration	10626527	symptom_145	10626527	0.003973	1.1843389999121428	not_mentioned		not_mentioned	correct	ok	not_mentioned	released	unavailable
Haiku 4.5	imcs21	calibration	10626527	symptom_146	10626527	0.003973	1.1843389999121428	not_mentioned		not_mentioned	correct	ok	not_mentioned	released	unavailable
Haiku 4.5	imcs21	calibration	10626527	symptom_147	10626527	0.003973	1.1843389999121428	not_mentioned		not_mentioned	correct	ok	not_mentioned	released	unavailable
Haiku 4.5	imcs21	calibration	10626527	symptom_148	10626527	0.003973	1.1843389999121428	not_mentioned		not_mentioned	correct	ok	not_mentioned	released	unavailable
Haiku 4.5	imcs21	calibration	10626527	symptom_149	10626527	0.003973	1.1843389999121428	not_mentioned		not_mentioned	correct	ok	not_mentioned	released	unavailable
Haiku 4.5	imcs21	calibration	10626527	symptom_150	10626527	0.003973	1.1843389999121428	not_mentioned		not_mentioned	correct	ok	not_mentioned	released	unavailable
Haiku 4.5	imcs21	calibration	10626527	symptom_151	10626527	0.003973	1.1843389999121428	not_mentioned		not_mentioned	correct	ok	not_mentioned	released	unavailable
Haiku 4.5	imcs21	calibration	10626527	symptom_152	10626527	0.003973	1.1843389999121428	not_mentioned		not_mentioned	correct	ok	not_mentioned	released	unavailable
Haiku 4.5	imcs21	calibration	10626527	symptom_153	10626527	0.003973	1.1843389999121428	not_mentioned		not_mentioned	correct	ok	not_mentioned	released	unavailable
Haiku 4.5	imcs21	calibration	10626527	symptom_154	10626527	0.003973	1.1843389999121428	not_mentioned		not_mentioned	correct	ok	not_mentioned	released	unavailable
Haiku 4.5	imcs21	calibration	10626527	symptom_155	10626527	0.003973	1.1843389999121428	not_mentioned		not_mentioned	correct	ok	not_mentioned	released	unavailable
Haiku 4.5	imcs21	calibration	10626527	symptom_156	10626527	0.003973	1.1843389999121428	not_mentioned		not_mentioned	correct	ok	not_mentioned	released	unavailable
Haiku 4.5	imcs21	calibration	10626527	symptom_157	10626527	0.003973	1.1843389999121428	not_mentioned		not_mentioned	correct	ok	not_mentioned	released	unavailable
Haiku 4.5	imcs21	calibration	10626527	symptom_158	10626527	0.003973	1.1843389999121428	not_mentioned		not_mentioned	correct	ok	not_mentioned	released	unavailable
Haiku 4.5	imcs21	calibration	10626527	symptom_159	10626527	0.003973	1.1843389999121428	not_mentioned		not_mentioned	correct	ok	not_mentioned	released	unavailable
Haiku 4.5	imcs21	calibration	10626527	symptom_160	10626527	0.003973	1.1843389999121428	not_mentioned		not_mentioned	correct	ok	not_mentioned	released	unavailable
Haiku 4.5	imcs21	calibration	10626527	symptom_161	10626527	0.003973	1.1843389999121428	not_mentioned		not_mentioned	correct	ok	not_mentioned	released	unavailable
Haiku 4.5	imcs21	calibration	10626527	symptom_162	10626527	0.003973	1.1843389999121428	not_mentioned		not_mentioned	correct	ok	not_mentioned	released	unavailable
Haiku 4.5	imcs21	calibration	10626527	symptom_163	10626527	0.003973	1.1843389999121428	not_mentioned		not_mentioned	correct	ok	not_mentioned	released	unavailable
Haiku 4.5	imcs21	calibration	10626527	symptom_164	10626527	0.003973	1.1843389999121428	not_mentioned		not_mentioned	correct	ok	not_mentioned	released	unavailable
Haiku 4.5	imcs21	calibration	10626527	symptom_165	10626527	0.003973	1.1843389999121428	not_mentioned		not_mentioned	correct	ok	not_mentioned	released	unavailable
Haiku 4.5	imcs21	calibration	10626527	symptom_166	10626527	0.003973	1.1843389999121428	not_mentioned		not_mentioned	correct	ok	not_mentioned	released	unavailable
Haiku 4.5	imcs21	calibration	10626527	symptom_167	10626527	0.003973	1.1843389999121428	not_mentioned		not_mentioned	correct	ok	not_mentioned	released	unavailable
Haiku 4.5	imcs21	calibration	10626527	symptom_168	10626527	0.003973	1.1843389999121428	not_mentioned		not_mentioned	correct	ok	not_mentioned	released	unavailable
Haiku 4.5	imcs21	calibration	10626527	symptom_169	10626527	0.003973	1.1843389999121428	not_mentioned		not_mentioned	correct	ok	not_mentioned	released	unavailable
Haiku 4.5	imcs21	calibration	10626527	symptom_170	10626527	0.003973	1.1843389999121428	not_mentioned		not_mentioned	correct	ok	not_mentioned	released	unavailable
Haiku 4.5	imcs21	calibration	10626527	symptom_171	10626527	0.003973	1.1843389999121428	not_mentioned		not_mentioned	correct	ok	not_mentioned	released	unavailable
Haiku 4.5	imcs21	calibration	10626527	symptom_172	10626527	0.003973	1.1843389999121428	not_mentioned		not_mentioned	correct	ok	not_mentioned	released	unavailable
Haiku 4.5	imcs21	calibration	10626527	symptom_173	10626527	0.003973	1.1843389999121428	not_mentioned		not_mentioned	correct	ok	not_mentioned	released	unavailable
Haiku 4.5	imcs21	calibration	10626527	symptom_174	10626527	0.003973	1.1843389999121428	not_mentioned		not_mentioned	correct	ok	not_mentioned	released	unavailable
Haiku 4.5	imcs21	calibration	10626527	symptom_175	10626527	0.003973	1.1843389999121428	not_mentioned		not_mentioned	correct	ok	not_mentioned	released	unavailable
Haiku 4.5	imcs21	calibration	10626527	symptom_176	10626527	0.003973	1.1843389999121428	not_mentioned		not_mentioned	correct	ok	not_mentioned	released	unavailable
Haiku 4.5	imcs21	calibration	10626527	symptom_177	10626527	0.003973	1.1843389999121428	not_mentioned		not_mentioned	correct	ok	not_mentioned	released	unavailable
Haiku 4.5	imcs21	calibration	10626527	symptom_178	10626527	0.003973	1.1843389999121428	not_mentioned		not_mentioned	correct	ok	not_mentioned	released	unavailable
Haiku 4.5	imcs21	calibration	10626527	symptom_179	10626527	0.003973	1.1843389999121428	not_mentioned		not_mentioned	correct	ok	not_mentioned	released	unavailable
Haiku 4.5	imcs21	calibration	10626527	symptom_180	10626527	0.003973	1.1843389999121428	not_mentioned		not_mentioned	correct	ok	not_mentioned	released	unavailable
Haiku 4.5	imcs21	calibration	10626527	symptom_181	10626527	0.003973	1.1843389999121428	not_mentioned		not_mentioned	correct	ok	not_mentioned	released	unavailable
Haiku 4.5	imcs21	calibration	10626527	symptom_182	10626527	0.003973	1.1843389999121428	not_mentioned		not_mentioned	correct	ok	not_mentioned	released	unavailable
Haiku 4.5	imcs21	calibration	10626527	symptom_183	10626527	0.003973	1.1843389999121428	not_mentioned		not_mentioned	correct	ok	not_mentioned	released	unavailable
Haiku 4.5	imcs21	calibration	10626527	symptom_184	10626527	0.003973	1.1843389999121428	not_mentioned		not_mentioned	correct	ok	not_mentioned	released	unavailable
Haiku 4.5	imcs21	calibration	10626527	symptom_185	10626527	0.003973	1.1843389999121428	not_mentioned		not_mentioned	correct	ok	not_mentioned	released	unavailable
Haiku 4.5	imcs21	calibration	10626527	symptom_186	10626527	0.003973	1.1843389999121428	not_mentioned		not_mentioned	correct	ok	not_mentioned	released	unavailable
Haiku 4.5	imcs21	calibration	10626527	symptom_187	10626527	0.003973	1.1843389999121428	not_mentioned		not_mentioned	correct	ok	not_mentioned	released	unavailable
Haiku 4.5	imcs21	calibration	10626527	symptom_188	10626527	0.003973	1.1843389999121428	not_mentioned		not_mentioned	correct	ok	not_mentioned	released	unavailable
Haiku 4.5	imcs21	calibration	10626527	symptom_189	10626527	0.003973	1.1843389999121428	not_mentioned		not_mentioned	correct	ok	not_mentioned	released	unavailable
Haiku 4.5	imcs21	calibration	10626527	symptom_190	10626527	0.003973	1.1843389999121428	not_mentioned		not_mentioned	correct	ok	not_mentioned	released	unavailable
Haiku 4.5	imcs21	calibration	10626527	symptom_191	10626527	0.003973	1.1843389999121428	not_mentioned		not_mentioned	correct	ok	not_mentioned	released	unavailable
Haiku 4.5	imcs21	calibration	10626527	symptom_192	10626527	0.003973	1.1843389999121428	not_mentioned		not_mentioned	correct	ok	not_mentioned	released	unavailable
Haiku 4.5	imcs21	calibration	10626527	symptom_193	10626527	0.003973	1.1843389999121428	not_mentioned		not_mentioned	correct	ok	not_mentioned	released	unavailable
Haiku 4.5	imcs21	calibration	10626527	symptom_194	10626527	0.003973	1.1843389999121428	not_mentioned		not_mentioned	correct	ok	not_mentioned	released	unavailable
Haiku 4.5	imcs21	calibration	10626527	symptom_195	10626527	0.003973	1.1843389999121428	not_mentioned		not_mentioned	correct	ok	not_mentioned	released	unavailable
Haiku 4.5	imcs21	calibration	10626527	symptom_196	10626527	0.003973	1.1843389999121428	not_mentioned		not_mentioned	correct	ok	not_mentioned	released	unavailable
Haiku 4.5	imcs21	calibration	10626527	symptom_197	10626527	0.003973	1.1843389999121428	not_mentioned		not_mentioned	correct	ok	not_mentioned	released	unavailable
Haiku 4.5	imcs21	calibration	10626527	symptom_198	10626527	0.003973	1.1843389999121428	not_mentioned		not_mentioned	correct	ok	not_mentioned	released	unavailable
Haiku 4.5	imcs21	calibration	10626527	symptom_199	10626527	0.003973	1.1843389999121428	not_mentioned		not_mentioned	correct	ok	not_mentioned	released	unavailable
Haiku 4.5	imcs21	calibration	10626527	symptom_200	10626527	0.003973	1.1843389999121428	not_mentioned		not_mentioned	correct	ok	not_mentioned	released	unavailable
Haiku 4.5	imcs21	calibration	10626527	symptom_201	10626527	0.003973	1.1843389999121428	not_mentioned		not_mentioned	correct	ok	not_mentioned	released	unavailable
Haiku 4.5	imcs21	calibration	10626527	symptom_202	10626527	0.003973	1.1843389999121428	not_mentioned		not_mentioned	correct	ok	not_mentioned	released	unavailable
Haiku 4.5	imcs21	calibration	10626527	symptom_203	10626527	0.003973	1.1843389999121428	not_mentioned		not_mentioned	correct	ok	not_mentioned	released	unavailable
Haiku 4.5	imcs21	calibration	10626527	symptom_204	10626527	0.003973	1.1843389999121428	not_mentioned		not_mentioned	correct	ok	not_mentioned	released	unavailable
Haiku 4.5	imcs21	calibration	10626527	symptom_205	10626527	0.003973	1.1843389999121428	not_mentioned		not_mentioned	correct	ok	not_mentioned	released	unavailable
Haiku 4.5	imcs21	calibration	10626527	symptom_206	10626527	0.003973	1.1843389999121428	not_mentioned		not_mentioned	correct	ok	not_mentioned	released	unavailable
Haiku 4.5	imcs21	calibration	10626527	symptom_207	10626527	0.003973	1.1843389999121428	not_mentioned		not_mentioned	correct	ok	not_mentioned	released	unavailable
Haiku 4.5	imcs21	calibration	10626527	symptom_208	10626527	0.003973	1.1843389999121428	not_mentioned		not_mentioned	correct	ok	not_mentioned	released	unavailable
Haiku 4.5	imcs21	calibration	10626527	symptom_209	10626527	0.003973	1.1843389999121428	not_mentioned		not_mentioned	correct	ok	not_mentioned	released	unavailable
Haiku 4.5	imcs21	calibration	10626527	symptom_210	10626527	0.003973	1.1843389999121428	not_mentioned		not_mentioned	correct	ok	not_mentioned	released	unavailable
Haiku 4.5	imcs21	calibration	10626527	symptom_211	10626527	0.003973	1.1843389999121428	not_mentioned		not_mentioned	correct	ok	not_mentioned	released	unavailable
Haiku 4.5	imcs21	calibration	10626527	symptom_212	10626527	0.003973	1.1843389999121428	not_mentioned		not_mentioned	correct	ok	not_mentioned	released	unavailable
Haiku 4.5	imcs21	calibration	10626527	symptom_213	10626527	0.003973	1.1843389999121428	not_mentioned		not_mentioned	correct	ok	not_mentioned	released	unavailable
Haiku 4.5	imcs21	calibration	10626527	symptom_214	10626527	0.003973	1.1843389999121428	not_mentioned		not_mentioned	correct	ok	not_mentioned	released	unavailable
Haiku 4.5	imcs21	calibration	10626527	symptom_215	10626527	0.003973	1.1843389999121428	not_mentioned		not_mentioned	correct	ok	not_mentioned	released	unavailable
Haiku 4.5	imcs21	calibration	10626527	symptom_216	10626527	0.003973	1.1843389999121428	not_mentioned		not_mentioned	correct	ok	not_mentioned	released	unavailable
Haiku 4.5	imcs21	calibration	10626527	symptom_217	10626527	0.003973	1.1843389999121428	not_mentioned		not_mentioned	correct	ok	not_mentioned	released	unavailable
Haiku 4.5	imcs21	calibration	10626527	symptom_218	10626527	0.003973	1.1843389999121428	not_mentioned		not_mentioned	correct	ok	not_mentioned	released	unavailable
Haiku 4.5	imcs21	calibration	10626527	symptom_219	10626527	0.003973	1.1843389999121428	not_mentioned		not_mentioned	correct	ok	not_mentioned	released	unavailable
Haiku 4.5	imcs21	calibration	10626527	symptom_220	10626527	0.003973	1.1843389999121428	not_mentioned		not_mentioned	correct	ok	not_mentioned	released	unavailable
Haiku 4.5	imcs21	calibration	10626527	symptom_221	10626527	0.003973	1.1843389999121428	not_mentioned		not_mentioned	correct	ok	not_mentioned	released	unavailable
Haiku 4.5	imcs21	calibration	10626527	symptom_222	10626527	0.003973	1.1843389999121428	not_mentioned		not_mentioned	correct	ok	not_mentioned	released	unavailable
Haiku 4.5	imcs21	calibration	10626527	symptom_223	10626527	0.003973	1.1843389999121428	not_mentioned		not_mentioned	correct	ok	not_mentioned	released	unavailable
Haiku 4.5	imcs21	calibration	10626527	symptom_224	10626527	0.003973	1.1843389999121428	not_mentioned		not_mentioned	correct	ok	not_mentioned	released	unavailable
Haiku 4.5	imcs21	calibration	10626527	symptom_225	10626527	0.003973	1.1843389999121428	not_mentioned		not_mentioned	correct	ok	not_mentioned	released	unavailable
Haiku 4.5	imcs21	calibration	10626527	symptom_226	10626527	0.003973	1.1843389999121428	not_mentioned		not_mentioned	correct	ok	not_mentioned	released	unavailable
Haiku 4.5	imcs21	calibration	10626527	symptom_227	10626527	0.003973	1.1843389999121428	not_mentioned		not_mentioned	correct	ok	not_mentioned	released	unavailable
Haiku 4.5	imcs21	calibration	10626527	symptom_228	10626527	0.003973	1.1843389999121428	not_mentioned		not_mentioned	correct	ok	not_mentioned	released	unavailable
Haiku 4.5	imcs21	calibration	10626527	symptom_229	10626527	0.003973	1.1843389999121428	not_mentioned		not_mentioned	correct	ok	not_mentioned	released	unavailable
Haiku 4.5	imcs21	calibration	10626527	symptom_230	10626527	0.003973	1.1843389999121428	not_mentioned		not_mentioned	correct	ok	not_mentioned	released	unavailable
Haiku 4.5	imcs21	calibration	10626527	symptom_231	10626527	0.003973	1.1843389999121428	not_mentioned		not_mentioned	correct	ok	not_mentioned	released	unavailable
Haiku 4.5	imcs21	calibration	10626527	symptom_232	10626527	0.003973	1.1843389999121428	not_mentioned		not_mentioned	correct	ok	not_mentioned	released	unavailable
Haiku 4.5	imcs21	calibration	10626527	symptom_233	10626527	0.003973	1.1843389999121428	not_mentioned		not_mentioned	correct	ok	not_mentioned	released	unavailable
Haiku 4.5	imcs21	calibration	10626527	symptom_234	10626527	0.003973	1.1843389999121428	not_mentioned		not_mentioned	correct	ok	not_mentioned	released	unavailable
Haiku 4.5	imcs21	calibration	10626527	symptom_235	10626527	0.003973	1.1843389999121428	not_mentioned		not_mentioned	correct	ok	not_mentioned	released	unavailable
Haiku 4.5	imcs21	calibration	10626527	symptom_236	10626527	0.003973	1.1843389999121428	not_mentioned		not_mentioned	correct	ok	not_mentioned	released	unavailable
Haiku 4.5	imcs21	calibration	10626527	symptom_237	10626527	0.003973	1.1843389999121428	not_mentioned		not_mentioned	correct	ok	not_mentioned	released	unavailable
Haiku 4.5	imcs21	calibration	10626527	symptom_238	10626527	0.003973	1.1843389999121428	not_mentioned		not_mentioned	correct	ok	not_mentioned	released	unavailable
Haiku 4.5	imcs21	calibration	10626527	symptom_239	10626527	0.003973	1.1843389999121428	not_mentioned		not_mentioned	correct	ok	not_mentioned	released	unavailable
Haiku 4.5	imcs21	calibration	10626527	symptom_240	10626527	0.003973	1.1843389999121428	not_mentioned		not_mentioned	correct	ok	not_mentioned	released	unavailable
Haiku 4.5	imcs21	calibration	10626527	symptom_241	10626527	0.003973	1.1843389999121428	not_mentioned		not_mentioned	correct	ok	not_mentioned	released	unavailable
Haiku 4.5	imcs21	calibration	10626527	symptom_242	10626527	0.003973	1.1843389999121428	not_mentioned		not_mentioned	correct	ok	not_mentioned	released	unavailable
Haiku 4.5	imcs21	calibration	10626527	symptom_243	10626527	0.003973	1.1843389999121428	not_mentioned		not_mentioned	correct	ok	not_mentioned	released	unavailable
Haiku 4.5	imcs21	calibration	10626527	symptom_244	10626527	0.003973	1.1843389999121428	not_mentioned		not_mentioned	correct	ok	not_mentioned	released	unavailable
Haiku 4.5	imcs21	calibration	10626527	symptom_245	10626527	0.003973	1.1843389999121428	not_mentioned		not_mentioned	correct	ok	not_mentioned	released	unavailable
Haiku 4.5	imcs21	calibration	10626527	symptom_246	10626527	0.003973	1.1843389999121428	not_mentioned		not_mentioned	correct	ok	not_mentioned	released	unavailable
Haiku 4.5	imcs21	calibration	10626527	symptom_247	10626527	0.003973	1.1843389999121428	not_mentioned		not_mentioned	correct	ok	not_mentioned	released	unavailable
Haiku 4.5	imcs21	calibration	10626527	symptom_248	10626527	0.003973	1.1843389999121428	not_mentioned		not_mentioned	correct	ok	not_mentioned	released	unavailable
Haiku 4.5	imcs21	calibration	10626527	symptom_249	10626527	0.003973	1.1843389999121428	not_mentioned		not_mentioned	correct	ok	not_mentioned	released	unavailable
Haiku 4.5	imcs21	calibration	10626527	symptom_250	10626527	0.003973	1.1843389999121428	not_mentioned		not_mentioned	correct	ok	not_mentioned	released	unavailable
Haiku 4.5	imcs21	calibration	10626527	symptom_251	10626527	0.003973	1.1843389999121428	not_mentioned		not_mentioned	correct	ok	not_mentioned	released	unavailable
Haiku 4.5	imcs21	calibration	10626527	symptom_252	10626527	0.003973	1.1843389999121428	not_mentioned		not_mentioned	correct	ok	not_mentioned	released	unavailable
Haiku 4.5	imcs21	calibration	10626527	symptom_253	10626527	0.003973	1.1843389999121428	not_mentioned		not_mentioned	correct	ok	not_mentioned	released	unavailable
Haiku 4.5	imcs21	calibration	10626527	symptom_254	10626527	0.003973	1.1843389999121428	not_mentioned		not_mentioned	correct	ok	not_mentioned	released	unavailable
Haiku 4.5	imcs21	calibration	10626527	symptom_255	10626527	0.003973	1.1843389999121428	not_mentioned		not_mentioned	correct	ok	not_mentioned	released	unavailable
Haiku 4.5	imcs21	calibration	10626527	symptom_256	10626527	0.003973	1.1843389999121428	not_mentioned		not_mentioned	correct	ok	not_mentioned	released	unavailable
Haiku 4.5	imcs21	calibration	10626527	symptom_257	10626527	0.003973	1.1843389999121428	not_mentioned		not_mentioned	correct	ok	not_mentioned	released	unavailable
Haiku 4.5	imcs21	calibration	10626527	symptom_258	10626527	0.003973	1.1843389999121428	not_mentioned		not_mentioned	correct	ok	not_mentioned	released	unavailable
Haiku 4.5	imcs21	calibration	10626527	symptom_259	10626527	0.003973	1.1843389999121428	not_mentioned		not_mentioned	correct	ok	not_mentioned	released	unavailable
Haiku 4.5	imcs21	calibration	10626527	symptom_260	10626527	0.003973	1.1843389999121428	not_mentioned		not_mentioned	correct	ok	not_mentioned	released	unavailable
Haiku 4.5	imcs21	calibration	10626527	symptom_261	10626527	0.003973	1.1843389999121428	not_mentioned		not_mentioned	correct	ok	not_mentioned	released	unavailable
Haiku 4.5	imcs21	calibration	10626527	symptom_262	10626527	0.003973	1.1843389999121428	not_mentioned		not_mentioned	correct	ok	not_mentioned	released	unavailable
Haiku 4.5	imcs21	calibration	10626527	symptom_263	10626527	0.003973	1.1843389999121428	not_mentioned		not_mentioned	correct	ok	not_mentioned	released	unavailable
Haiku 4.5	imcs21	calibration	10626527	symptom_264	10626527	0.003973	1.1843389999121428	not_mentioned		not_mentioned	correct	ok	not_mentioned	released	unavailable
Haiku 4.5	imcs21	calibration	10626527	symptom_265	10626527	0.003973	1.1843389999121428	not_mentioned		not_mentioned	correct	ok	not_mentioned	released	unavailable
Haiku 4.5	imcs21	calibration	10626527	symptom_266	10626527	0.003973	1.1843389999121428	not_mentioned		not_mentioned	correct	ok	not_mentioned	released	unavailable
Haiku 4.5	imcs21	calibration	10626527	symptom_267	10626527	0.003973	1.1843389999121428	not_mentioned		not_mentioned	correct	ok	not_mentioned	released	unavailable
Haiku 4.5	imcs21	calibration	10626527	symptom_268	10626527	0.003973	1.1843389999121428	not_mentioned		not_mentioned	correct	ok	not_mentioned	released	unavailable
Haiku 4.5	imcs21	calibration	10626527	symptom_269	10626527	0.003973	1.1843389999121428	not_mentioned		not_mentioned	correct	ok	not_mentioned	released	unavailable
Haiku 4.5	imcs21	calibration	10626527	symptom_270	10626527	0.003973	1.1843389999121428	not_mentioned		not_mentioned	correct	ok	not_mentioned	released	unavailable
Haiku 4.5	imcs21	calibration	10626527	symptom_271	10626527	0.003973	1.1843389999121428	not_mentioned		not_mentioned	correct	ok	not_mentioned	released	unavailable
Haiku 4.5	imcs21	calibration	10626527	symptom_272	10626527	0.003973	1.1843389999121428	not_mentioned		not_mentioned	correct	ok	not_mentioned	released	unavailable
Haiku 4.5	imcs21	calibration	10626527	symptom_273	10626527	0.003973	1.1843389999121428	not_mentioned		not_mentioned	correct	ok	not_mentioned	released	unavailable
Haiku 4.5	imcs21	calibration	10626527	symptom_274	10626527	0.003973	1.1843389999121428	not_mentioned		not_mentioned	correct	ok	not_mentioned	released	unavailable
Haiku 4.5	imcs21	calibration	10626527	symptom_275	10626527	0.003973	1.1843389999121428	not_mentioned		not_mentioned	correct	ok	not_mentioned	released	unavailable
Haiku 4.5	imcs21	calibration	10626527	symptom_276	10626527	0.003973	1.1843389999121428	not_mentioned		not_mentioned	correct	ok	not_mentioned	released	unavailable
Haiku 4.5	imcs21	calibration	10626527	symptom_277	10626527	0.003973	1.1843389999121428	not_mentioned		not_mentioned	correct	ok	not_mentioned	released	unavailable
Haiku 4.5	imcs21	calibration	10626527	symptom_278	10626527	0.003973	1.1843389999121428	not_mentioned		not_mentioned	correct	ok	not_mentioned	released	unavailable
Haiku 4.5	imcs21	calibration	10626527	symptom_279	10626527	0.003973	1.1843389999121428	not_mentioned		not_mentioned	correct	ok	not_mentioned	released	unavailable
Haiku 4.5	imcs21	calibration	10626527	symptom_280	10626527	0.003973	1.1843389999121428	not_mentioned		not_mentioned	correct	ok	not_mentioned	released	unavailable
Haiku 4.5	imcs21	calibration	10626527	symptom_281	10626527	0.003973	1.1843389999121428	not_mentioned		not_mentioned	correct	ok	not_mentioned	released	unavailable
Haiku 4.5	imcs21	calibration	10626527	symptom_282	10626527	0.003973	1.1843389999121428	not_mentioned		not_mentioned	correct	ok	not_mentioned	released	unavailable
Haiku 4.5	imcs21	calibration	10626527	symptom_283	10626527	0.003973	1.1843389999121428	not_mentioned		not_mentioned	correct	ok	not_mentioned	released	unavailable
Haiku 4.5	imcs21	calibration	10626527	symptom_284	10626527	0.003973	1.1843389999121428	not_mentioned		not_mentioned	correct	ok	not_mentioned	released	unavailable
Haiku 4.5	imcs21	calibration	10626527	symptom_285	10626527	0.003973	1.1843389999121428	not_mentioned		not_mentioned	correct	ok	not_mentioned	released	unavailable
Haiku 4.5	imcs21	calibration	10626527	symptom_286	10626527	0.003973	1.1843389999121428	not_mentioned		not_mentioned	correct	ok	not_mentioned	released	unavailable
Haiku 4.5	imcs21	calibration	10626527	symptom_287	10626527	0.003973	1.1843389999121428	not_mentioned		not_mentioned	correct	ok	not_mentioned	released	unavailable
Haiku 4.5	imcs21	calibration	10626527	symptom_288	10626527	0.003973	1.1843389999121428	not_mentioned		not_mentioned	correct	ok	not_mentioned	released	unavailable
Haiku 4.5	imcs21	calibration	10626527	symptom_289	10626527	0.003973	1.1843389999121428	not_mentioned		not_mentioned	correct	ok	not_mentioned	released	unavailable
Haiku 4.5	imcs21	calibration	10626527	symptom_290	10626527	0.003973	1.1843389999121428	not_mentioned		not_mentioned	correct	ok	not_mentioned	released	unavailable
Haiku 4.5	imcs21	calibration	10626527	symptom_291	10626527	0.003973	1.1843389999121428	not_mentioned		not_mentioned	correct	ok	not_mentioned	released	unavailable
Haiku 4.5	imcs21	calibration	10626527	symptom_292	10626527	0.003973	1.1843389999121428	not_mentioned		not_mentioned	correct	ok	not_mentioned	released	unavailable
Haiku 4.5	imcs21	calibration	10626527	symptom_293	10626527	0.003973	1.1843389999121428	not_mentioned		not_mentioned	correct	ok	not_mentioned	released	unavailable
Haiku 4.5	imcs21	calibration	10626527	symptom_294	10626527	0.003973	1.1843389999121428	not_mentioned		not_mentioned	correct	ok	not_mentioned	released	unavailable
Haiku 4.5	imcs21	calibration	10626527	symptom_295	10626527	0.003973	1.1843389999121428	not_mentioned		not_mentioned	correct	ok	not_mentioned	released	unavailable
Haiku 4.5	imcs21	calibration	10626527	symptom_296	10626527	0.003973	1.1843389999121428	not_mentioned		not_mentioned	correct	ok	not_mentioned	released	unavailable
Haiku 4.5	imcs21	calibration	10626527	symptom_297	10626527	0.003973	1.1843389999121428	not_mentioned		not_mentioned	correct	ok	not_mentioned	released	unavailable
Haiku 4.5	imcs21	calibration	10626527	symptom_298	10626527	0.003973	1.1843389999121428	not_mentioned		not_mentioned	correct	ok	not_mentioned	released	unavailable
Haiku 4.5	imcs21	calibration	10626527	symptom_299	10626527	0.003973	1.1843389999121428	not_mentioned		not_mentioned	correct	ok	not_mentioned	released	unavailable
Haiku 4.5	imcs21	calibration	10626527	symptom_300	10626527	0.003973	1.1843389999121428	not_mentioned		not_mentioned	correct	ok	not_mentioned	released	unavailable
Haiku 4.5	imcs21	calibration	10626527	symptom_301	10626527	0.003973	1.1843389999121428	not_mentioned		not_mentioned	correct	ok	not_mentioned	released	unavailable
Haiku 4.5	imcs21	calibration	10626527	symptom_302	10626527	0.003973	1.1843389999121428	not_mentioned		not_mentioned	correct	ok	not_mentioned	released	unavailable
Haiku 4.5	imcs21	calibration	10626527	symptom_303	10626527	0.003973	1.1843389999121428	not_mentioned		not_mentioned	correct	ok	not_mentioned	released	unavailable
Haiku 4.5	imcs21	calibration	10626527	symptom_304	10626527	0.003973	1.1843389999121428	not_mentioned		not_mentioned	correct	ok	not_mentioned	released	unavailable
Haiku 4.5	imcs21	calibration	10626527	symptom_305	10626527	0.003973	1.1843389999121428	not_mentioned		not_mentioned	correct	ok	not_mentioned	released	unavailable
Haiku 4.5	imcs21	calibration	10626527	symptom_306	10626527	0.003973	1.1843389999121428	not_mentioned		not_mentioned	correct	ok	not_mentioned	released	unavailable
Haiku 4.5	imcs21	calibration	10626527	symptom_307	10626527	0.003973	1.1843389999121428	not_mentioned		not_mentioned	correct	ok	not_mentioned	released	unavailable
Haiku 4.5	imcs21	calibration	10626527	symptom_308	10626527	0.003973	1.1843389999121428	not_mentioned		not_mentioned	correct	ok	not_mentioned	released	unavailable
Haiku 4.5	imcs21	calibration	10626527	symptom_309	10626527	0.003973	1.1843389999121428	not_mentioned		not_mentioned	correct	ok	not_mentioned	released	unavailable
Haiku 4.5	imcs21	calibration	10626527	symptom_310	10626527	0.003973	1.1843389999121428	not_mentioned		not_mentioned	correct	ok	not_mentioned	released	unavailable
Haiku 4.5	imcs21	calibration	10626527	symptom_311	10626527	0.003973	1.1843389999121428	not_mentioned		not_mentioned	correct	ok	not_mentioned	released	unavailable
Haiku 4.5	imcs21	calibration	10626527	symptom_312	10626527	0.003973	1.1843389999121428	not_mentioned		not_mentioned	correct	ok	not_mentioned	released	unavailable
Haiku 4.5	imcs21	calibration	10626527	symptom_313	10626527	0.003973	1.1843389999121428	not_mentioned		not_mentioned	correct	ok	not_mentioned	released	unavailable
Haiku 4.5	imcs21	calibration	10626527	symptom_314	10626527	0.003973	1.1843389999121428	not_mentioned		not_mentioned	correct	ok	not_mentioned	released	unavailable
Haiku 4.5	imcs21	calibration	10626527	symptom_315	10626527	0.003973	1.1843389999121428	not_mentioned		not_mentioned	correct	ok	not_mentioned	released	unavailable
Haiku 4.5	imcs21	calibration	10626527	symptom_316	10626527	0.003973	1.1843389999121428	not_mentioned		not_mentioned	correct	ok	not_mentioned	released	unavailable
Haiku 4.5	imcs21	calibration	10626527	symptom_317	10626527	0.003973	1.1843389999121428	not_mentioned		not_mentioned	correct	ok	not_mentioned	released	unavailable
Haiku 4.5	imcs21	calibration	10626527	symptom_318	10626527	0.003973	1.1843389999121428	not_mentioned		not_mentioned	correct	ok	not_mentioned	released	unavailable
Haiku 4.5	imcs21	calibration	10626527	symptom_319	10626527	0.003973	1.1843389999121428	not_mentioned		not_mentioned	correct	ok	not_mentioned	released	unavailable
Haiku 4.5	imcs21	calibration	10626527	symptom_320	10626527	0.003973	1.1843389999121428	not_mentioned		not_mentioned	correct	ok	not_mentioned	released	unavailable
Haiku 4.5	imcs21	calibration	10626527	symptom_321	10626527	0.003973	1.1843389999121428	not_mentioned		not_mentioned	correct	ok	not_mentioned	released	unavailable
Haiku 4.5	imcs21	calibration	10626527	symptom_322	10626527	0.003973	1.1843389999121428	not_mentioned		not_mentioned	correct	ok	not_mentioned	released	unavailable
Haiku 4.5	imcs21	calibration	10626527	symptom_323	10626527	0.003973	1.1843389999121428	not_mentioned		not_mentioned	correct	ok	not_mentioned	released	unavailable
Haiku 4.5	imcs21	calibration	10626527	symptom_324	10626527	0.003973	1.1843389999121428	not_mentioned		not_mentioned	correct	ok	not_mentioned	released	unavailable
Haiku 4.5	imcs21	calibration	10626527	symptom_325	10626527	0.003973	1.1843389999121428	not_mentioned		not_mentioned	correct	ok	not_mentioned	released	unavailable
Haiku 4.5	imcs21	calibration	10626527	symptom_326	10626527	0.003973	1.1843389999121428	not_mentioned		not_mentioned	correct	ok	not_mentioned	released	unavailable
Haiku 4.5	imcs21	calibration	10626527	symptom_327	10626527	0.003973	1.1843389999121428	not_mentioned		not_mentioned	correct	ok	not_mentioned	released	unavailable
Haiku 4.5	imcs21	calibration	10626527	symptom_328	10626527	0.003973	1.1843389999121428	not_mentioned		not_mentioned	correct	ok	not_mentioned	released	unavailable
Haiku 4.5	imcs21	calibration	10626527	symptom_329	10626527	0.003973	1.1843389999121428	not_mentioned		not_mentioned	correct	ok	not_mentioned	released	unavailable
Haiku 4.5	imcs21	calibration	10626527	symptom_330	10626527	0.003973	1.1843389999121428	not_mentioned		not_mentioned	correct	ok	not_mentioned	released	unavailable
Haiku 4.5	imcs21	calibration	10626577	symptom_000	10626577	0.004279	2.172291374998167	positive	0.95	positive	correct	ok	positive	released	reported_percentage
Haiku 4.5	imcs21	calibration	10626577	symptom_001	10626577	0.004279	2.172291374998167	negative	0.92	negative	correct	ok	negative	released	reported_percentage
Haiku 4.5	imcs21	calibration	10626577	symptom_002	10626577	0.004279	2.172291374998167	negative	0.88	negative	correct	ok	negative	released	reported_percentage
Haiku 4.5	imcs21	calibration	10626577	symptom_003	10626577	0.004279	2.172291374998167	positive	0.75	positive	correct	ok	positive	released	reported_percentage
Haiku 4.5	imcs21	calibration	10626577	symptom_004	10626577	0.004279	2.172291374998167	not_mentioned		not_mentioned	correct	ok	not_mentioned	released	unavailable
Haiku 4.5	imcs21	calibration	10626577	symptom_005	10626577	0.004279	2.172291374998167	positive	0.9	positive	correct	ok	positive	released	reported_percentage
Haiku 4.5	imcs21	calibration	10626577	symptom_006	10626577	0.004279	2.172291374998167	not_mentioned		not_mentioned	correct	ok	not_mentioned	released	unavailable
Haiku 4.5	imcs21	calibration	10626577	symptom_007	10626577	0.004279	2.172291374998167	not_mentioned		not_mentioned	correct	ok	not_mentioned	released	unavailable
Haiku 4.5	imcs21	calibration	10626577	symptom_008	10626577	0.004279	2.172291374998167	not_mentioned		not_mentioned	correct	ok	not_mentioned	released	unavailable
Haiku 4.5	imcs21	calibration	10626577	symptom_009	10626577	0.004279	2.172291374998167	not_mentioned		not_mentioned	correct	ok	not_mentioned	released	unavailable
Haiku 4.5	imcs21	calibration	10626577	symptom_010	10626577	0.004279	2.172291374998167	not_mentioned		not_mentioned	correct	ok	not_mentioned	released	unavailable
Haiku 4.5	imcs21	calibration	10626577	symptom_011	10626577	0.004279	2.172291374998167	not_mentioned		uncertain	incorrect	ok	uncertain	released	unavailable
Haiku 4.5	imcs21	calibration	10626577	symptom_012	10626577	0.004279	2.172291374998167	not_mentioned		positive	incorrect	ok	positive	released	unavailable
Haiku 4.5	imcs21	calibration	10626577	symptom_013	10626577	0.004279	2.172291374998167	not_mentioned		not_mentioned	correct	ok	not_mentioned	released	unavailable
Haiku 4.5	imcs21	calibration	10626577	symptom_014	10626577	0.004279	2.172291374998167	not_mentioned		not_mentioned	correct	ok	not_mentioned	released	unavailable
Haiku 4.5	imcs21	calibration	10626577	symptom_015	10626577	0.004279	2.172291374998167	not_mentioned		not_mentioned	correct	ok	not_mentioned	released	unavailable
Haiku 4.5	imcs21	calibration	10626577	symptom_016	10626577	0.004279	2.172291374998167	not_mentioned		not_mentioned	correct	ok	not_mentioned	released	unavailable
Haiku 4.5	imcs21	calibration	10626577	symptom_017	10626577	0.004279	2.172291374998167	not_mentioned		not_mentioned	correct	ok	not_mentioned	released	unavailable
Haiku 4.5	imcs21	calibration	10626577	symptom_018	10626577	0.004279	2.172291374998167	not_mentioned		not_mentioned	correct	ok	not_mentioned	released	unavailable
Haiku 4.5	imcs21	calibration	10626577	symptom_019	10626577	0.004279	2.172291374998167	not_mentioned		not_mentioned	correct	ok	not_mentioned	released	unavailable
Haiku 4.5	imcs21	calibration	10626577	symptom_020	10626577	0.004279	2.172291374998167	not_mentioned		not_mentioned	correct	ok	not_mentioned	released	unavailable
Haiku 4.5	imcs21	calibration	10626577	symptom_021	10626577	0.004279	2.172291374998167	not_mentioned		not_mentioned	correct	ok	not_mentioned	released	unavailable
Haiku 4.5	imcs21	calibration	10626577	symptom_022	10626577	0.004279	2.172291374998167	not_mentioned		not_mentioned	correct	ok	not_mentioned	released	unavailable
Haiku 4.5	imcs21	calibration	10626577	symptom_023	10626577	0.004279	2.172291374998167	not_mentioned		not_mentioned	correct	ok	not_mentioned	released	unavailable
Haiku 4.5	imcs21	calibration	10626577	symptom_024	10626577	0.004279	2.172291374998167	not_mentioned		not_mentioned	correct	ok	not_mentioned	released	unavailable
Haiku 4.5	imcs21	calibration	10626577	symptom_025	10626577	0.004279	2.172291374998167	not_mentioned		not_mentioned	correct	ok	not_mentioned	released	unavailable
Haiku 4.5	imcs21	calibration	10626577	symptom_026	10626577	0.004279	2.172291374998167	not_mentioned		not_mentioned	correct	ok	not_mentioned	released	unavailable
Haiku 4.5	imcs21	calibration	10626577	symptom_027	10626577	0.004279	2.172291374998167	not_mentioned		not_mentioned	correct	ok	not_mentioned	released	unavailable
Haiku 4.5	imcs21	calibration	10626577	symptom_028	10626577	0.004279	2.172291374998167	not_mentioned		not_mentioned	correct	ok	not_mentioned	released	unavailable
Haiku 4.5	imcs21	calibration	10626577	symptom_029	10626577	0.004279	2.172291374998167	not_mentioned		not_mentioned	correct	ok	not_mentioned	released	unavailable
Haiku 4.5	imcs21	calibration	10626577	symptom_030	10626577	0.004279	2.172291374998167	not_mentioned		not_mentioned	correct	ok	not_mentioned	released	unavailable
Haiku 4.5	imcs21	calibration	10626577	symptom_031	10626577	0.004279	2.172291374998167	not_mentioned		not_mentioned	correct	ok	not_mentioned	released	unavailable
Haiku 4.5	imcs21	calibration	10626577	symptom_032	10626577	0.004279	2.172291374998167	not_mentioned		not_mentioned	correct	ok	not_mentioned	released	unavailable
Haiku 4.5	imcs21	calibration	10626577	symptom_033	10626577	0.004279	2.172291374998167	not_mentioned		not_mentioned	correct	ok	not_mentioned	released	unavailable
Haiku 4.5	imcs21	calibration	10626577	symptom_034	10626577	0.004279	2.172291374998167	not_mentioned		not_mentioned	correct	ok	not_mentioned	released	unavailable
Haiku 4.5	imcs21	calibration	10626577	symptom_035	10626577	0.004279	2.172291374998167	not_mentioned		not_mentioned	correct	ok	not_mentioned	released	unavailable
Haiku 4.5	imcs21	calibration	10626577	symptom_036	10626577	0.004279	2.172291374998167	uncertain	0.7	uncertain	correct	ok	uncertain	released	reported_percentage
Haiku 4.5	imcs21	calibration	10626577	symptom_037	10626577	0.004279	2.172291374998167	not_mentioned		not_mentioned	correct	ok	not_mentioned	released	unavailable
Haiku 4.5	imcs21	calibration	10626577	symptom_038	10626577	0.004279	2.172291374998167	uncertain	0.6	uncertain	correct	ok	uncertain	released	reported_percentage
Haiku 4.5	imcs21	calibration	10626577	symptom_039	10626577	0.004279	2.172291374998167	not_mentioned		not_mentioned	correct	ok	not_mentioned	released	unavailable
Haiku 4.5	imcs21	calibration	10626577	symptom_040	10626577	0.004279	2.172291374998167	not_mentioned		not_mentioned	correct	ok	not_mentioned	released	unavailable
Haiku 4.5	imcs21	calibration	10626577	symptom_041	10626577	0.004279	2.172291374998167	not_mentioned		not_mentioned	correct	ok	not_mentioned	released	unavailable
Haiku 4.5	imcs21	calibration	10626577	symptom_042	10626577	0.004279	2.172291374998167	not_mentioned		not_mentioned	correct	ok	not_mentioned	released	unavailable
Haiku 4.5	imcs21	calibration	10626577	symptom_043	10626577	0.004279	2.172291374998167	not_mentioned		not_mentioned	correct	ok	not_mentioned	released	unavailable
Haiku 4.5	imcs21	calibration	10626577	symptom_044	10626577	0.004279	2.172291374998167	not_mentioned		not_mentioned	correct	ok	not_mentioned	released	unavailable
Haiku 4.5	imcs21	calibration	10626577	symptom_045	10626577	0.004279	2.172291374998167	not_mentioned		not_mentioned	correct	ok	not_mentioned	released	unavailable
Haiku 4.5	imcs21	calibration	10626577	symptom_046	10626577	0.004279	2.172291374998167	not_mentioned		not_mentioned	correct	ok	not_mentioned	released	unavailable
Haiku 4.5	imcs21	calibration	10626577	symptom_047	10626577	0.004279	2.172291374998167	not_mentioned		not_mentioned	correct	ok	not_mentioned	released	unavailable
Haiku 4.5	imcs21	calibration	10626577	symptom_048	10626577	0.004279	2.172291374998167	not_mentioned		not_mentioned	correct	ok	not_mentioned	released	unavailable
Haiku 4.5	imcs21	calibration	10626577	symptom_049	10626577	0.004279	2.172291374998167	not_mentioned		not_mentioned	correct	ok	not_mentioned	released	unavailable
Haiku 4.5	imcs21	calibration	10626577	symptom_050	10626577	0.004279	2.172291374998167	not_mentioned		not_mentioned	correct	ok	not_mentioned	released	unavailable
Haiku 4.5	imcs21	calibration	10626577	symptom_051	10626577	0.004279	2.172291374998167	not_mentioned		not_mentioned	correct	ok	not_mentioned	released	unavailable
Haiku 4.5	imcs21	calibration	10626577	symptom_052	10626577	0.004279	2.172291374998167	not_mentioned		not_mentioned	correct	ok	not_mentioned	released	unavailable
Haiku 4.5	imcs21	calibration	10626577	symptom_053	10626577	0.004279	2.172291374998167	not_mentioned		not_mentioned	correct	ok	not_mentioned	released	unavailable
Haiku 4.5	imcs21	calibration	10626577	symptom_054	10626577	0.004279	2.172291374998167	not_mentioned		not_mentioned	correct	ok	not_mentioned	released	unavailable
Haiku 4.5	imcs21	calibration	10626577	symptom_055	10626577	0.004279	2.172291374998167	not_mentioned		not_mentioned	correct	ok	not_mentioned	released	unavailable
Haiku 4.5	imcs21	calibration	10626577	symptom_056	10626577	0.004279	2.172291374998167	not_mentioned		not_mentioned	correct	ok	not_mentioned	released	unavailable
Haiku 4.5	imcs21	calibration	10626577	symptom_057	10626577	0.004279	2.172291374998167	not_mentioned		not_mentioned	correct	ok	not_mentioned	released	unavailable
Haiku 4.5	imcs21	calibration	10626577	symptom_058	10626577	0.004279	2.172291374998167	not_mentioned		not_mentioned	correct	ok	not_mentioned	released	unavailable
Haiku 4.5	imcs21	calibration	10626577	symptom_059	10626577	0.004279	2.172291374998167	not_mentioned		not_mentioned	correct	ok	not_mentioned	released	unavailable
Haiku 4.5	imcs21	calibration	10626577	symptom_060	10626577	0.004279	2.172291374998167	not_mentioned		not_mentioned	correct	ok	not_mentioned	released	unavailable
Haiku 4.5	imcs21	calibration	10626577	symptom_061	10626577	0.004279	2.172291374998167	not_mentioned		not_mentioned	correct	ok	not_mentioned	released	unavailable
Haiku 4.5	imcs21	calibration	10626577	symptom_062	10626577	0.004279	2.172291374998167	not_mentioned		not_mentioned	correct	ok	not_mentioned	released	unavailable
Haiku 4.5	imcs21	calibration	10626577	symptom_063	10626577	0.004279	2.172291374998167	not_mentioned		not_mentioned	correct	ok	not_mentioned	released	unavailable
Haiku 4.5	imcs21	calibration	10626577	symptom_064	10626577	0.004279	2.172291374998167	not_mentioned		not_mentioned	correct	ok	not_mentioned	released	unavailable
Haiku 4.5	imcs21	calibration	10626577	symptom_065	10626577	0.004279	2.172291374998167	not_mentioned		not_mentioned	correct	ok	not_mentioned	released	unavailable
Haiku 4.5	imcs21	calibration	10626577	symptom_066	10626577	0.004279	2.172291374998167	not_mentioned		not_mentioned	correct	ok	not_mentioned	released	unavailable
Haiku 4.5	imcs21	calibration	10626577	symptom_067	10626577	0.004279	2.172291374998167	not_mentioned		not_mentioned	correct	ok	not_mentioned	released	unavailable
Haiku 4.5	imcs21	calibration	10626577	symptom_068	10626577	0.004279	2.172291374998167	not_mentioned		not_mentioned	correct	ok	not_mentioned	released	unavailable
Haiku 4.5	imcs21	calibration	10626577	symptom_069	10626577	0.004279	2.172291374998167	not_mentioned		not_mentioned	correct	ok	not_mentioned	released	unavailable
Haiku 4.5	imcs21	calibration	10626577	symptom_070	10626577	0.004279	2.172291374998167	not_mentioned		not_mentioned	correct	ok	not_mentioned	released	unavailable
Haiku 4.5	imcs21	calibration	10626577	symptom_071	10626577	0.004279	2.172291374998167	not_mentioned		not_mentioned	correct	ok	not_mentioned	released	unavailable
Haiku 4.5	imcs21	calibration	10626577	symptom_072	10626577	0.004279	2.172291374998167	not_mentioned		not_mentioned	correct	ok	not_mentioned	released	unavailable
Haiku 4.5	imcs21	calibration	10626577	symptom_073	10626577	0.004279	2.172291374998167	not_mentioned		not_mentioned	correct	ok	not_mentioned	released	unavailable
Haiku 4.5	imcs21	calibration	10626577	symptom_074	10626577	0.004279	2.172291374998167	not_mentioned		not_mentioned	correct	ok	not_mentioned	released	unavailable
Haiku 4.5	imcs21	calibration	10626577	symptom_075	10626577	0.004279	2.172291374998167	not_mentioned		not_mentioned	correct	ok	not_mentioned	released	unavailable
Haiku 4.5	imcs21	calibration	10626577	symptom_076	10626577	0.004279	2.172291374998167	not_mentioned		not_mentioned	correct	ok	not_mentioned	released	unavailable
Haiku 4.5	imcs21	calibration	10626577	symptom_077	10626577	0.004279	2.172291374998167	not_mentioned		not_mentioned	correct	ok	not_mentioned	released	unavailable
Haiku 4.5	imcs21	calibration	10626577	symptom_078	10626577	0.004279	2.172291374998167	not_mentioned		positive	incorrect	ok	positive	released	unavailable
Haiku 4.5	imcs21	calibration	10626577	symptom_079	10626577	0.004279	2.172291374998167	not_mentioned		not_mentioned	correct	ok	not_mentioned	released	unavailable
Haiku 4.5	imcs21	calibration	10626577	symptom_080	10626577	0.004279	2.172291374998167	not_mentioned		not_mentioned	correct	ok	not_mentioned	released	unavailable
Haiku 4.5	imcs21	calibration	10626577	symptom_081	10626577	0.004279	2.172291374998167	not_mentioned		not_mentioned	correct	ok	not_mentioned	released	unavailable
Haiku 4.5	imcs21	calibration	10626577	symptom_082	10626577	0.004279	2.172291374998167	not_mentioned		not_mentioned	correct	ok	not_mentioned	released	unavailable
Haiku 4.5	imcs21	calibration	10626577	symptom_083	10626577	0.004279	2.172291374998167	not_mentioned		not_mentioned	correct	ok	not_mentioned	released	unavailable
Haiku 4.5	imcs21	calibration	10626577	symptom_084	10626577	0.004279	2.172291374998167	not_mentioned		not_mentioned	correct	ok	not_mentioned	released	unavailable
Haiku 4.5	imcs21	calibration	10626577	symptom_085	10626577	0.004279	2.172291374998167	not_mentioned		not_mentioned	correct	ok	not_mentioned	released	unavailable
Haiku 4.5	imcs21	calibration	10626577	symptom_086	10626577	0.004279	2.172291374998167	not_mentioned		not_mentioned	correct	ok	not_mentioned	released	unavailable
Haiku 4.5	imcs21	calibration	10626577	symptom_087	10626577	0.004279	2.172291374998167	not_mentioned		not_mentioned	correct	ok	not_mentioned	released	unavailable
Haiku 4.5	imcs21	calibration	10626577	symptom_088	10626577	0.004279	2.172291374998167	not_mentioned		not_mentioned	correct	ok	not_mentioned	released	unavailable
Haiku 4.5	imcs21	calibration	10626577	symptom_089	10626577	0.004279	2.172291374998167	not_mentioned		not_mentioned	correct	ok	not_mentioned	released	unavailable
Haiku 4.5	imcs21	calibration	10626577	symptom_090	10626577	0.004279	2.172291374998167	not_mentioned		not_mentioned	correct	ok	not_mentioned	released	unavailable
Haiku 4.5	imcs21	calibration	10626577	symptom_091	10626577	0.004279	2.172291374998167	not_mentioned		not_mentioned	correct	ok	not_mentioned	released	unavailable
Haiku 4.5	imcs21	calibration	10626577	symptom_092	10626577	0.004279	2.172291374998167	not_mentioned		not_mentioned	correct	ok	not_mentioned	released	unavailable
Haiku 4.5	imcs21	calibration	10626577	symptom_093	10626577	0.004279	2.172291374998167	not_mentioned		not_mentioned	correct	ok	not_mentioned	released	unavailable
Haiku 4.5	imcs21	calibration	10626577	symptom_094	10626577	0.004279	2.172291374998167	not_mentioned		not_mentioned	correct	ok	not_mentioned	released	unavailable
Haiku 4.5	imcs21	calibration	10626577	symptom_095	10626577	0.004279	2.172291374998167	not_mentioned		not_mentioned	correct	ok	not_mentioned	released	unavailable
Haiku 4.5	imcs21	calibration	10626577	symptom_096	10626577	0.004279	2.172291374998167	not_mentioned		not_mentioned	correct	ok	not_mentioned	released	unavailable
Haiku 4.5	imcs21	calibration	10626577	symptom_097	10626577	0.004279	2.172291374998167	not_mentioned		not_mentioned	correct	ok	not_mentioned	released	unavailable
Haiku 4.5	imcs21	calibration	10626577	symptom_098	10626577	0.004279	2.172291374998167	not_mentioned		not_mentioned	correct	ok	not_mentioned	released	unavailable
Haiku 4.5	imcs21	calibration	10626577	symptom_099	10626577	0.004279	2.172291374998167	not_mentioned		not_mentioned	correct	ok	not_mentioned	released	unavailable
Haiku 4.5	imcs21	calibration	10626577	symptom_100	10626577	0.004279	2.172291374998167	not_mentioned		not_mentioned	correct	ok	not_mentioned	released	unavailable
Haiku 4.5	imcs21	calibration	10626577	symptom_101	10626577	0.004279	2.172291374998167	not_mentioned		not_mentioned	correct	ok	not_mentioned	released	unavailable
Haiku 4.5	imcs21	calibration	10626577	symptom_102	10626577	0.004279	2.172291374998167	not_mentioned		not_mentioned	correct	ok	not_mentioned	released	unavailable
Haiku 4.5	imcs21	calibration	10626577	symptom_103	10626577	0.004279	2.172291374998167	not_mentioned		not_mentioned	correct	ok	not_mentioned	released	unavailable
Haiku 4.5	imcs21	calibration	10626577	symptom_104	10626577	0.004279	2.172291374998167	not_mentioned		not_mentioned	correct	ok	not_mentioned	released	unavailable
Haiku 4.5	imcs21	calibration	10626577	symptom_105	10626577	0.004279	2.172291374998167	not_mentioned		not_mentioned	correct	ok	not_mentioned	released	unavailable
Haiku 4.5	imcs21	calibration	10626577	symptom_106	10626577	0.004279	2.172291374998167	not_mentioned		not_mentioned	correct	ok	not_mentioned	released	unavailable
Haiku 4.5	imcs21	calibration	10626577	symptom_107	10626577	0.004279	2.172291374998167	not_mentioned		not_mentioned	correct	ok	not_mentioned	released	unavailable
Haiku 4.5	imcs21	calibration	10626577	symptom_108	10626577	0.004279	2.172291374998167	not_mentioned		not_mentioned	correct	ok	not_mentioned	released	unavailable
Haiku 4.5	imcs21	calibration	10626577	symptom_109	10626577	0.004279	2.172291374998167	not_mentioned		not_mentioned	correct	ok	not_mentioned	released	unavailable
Haiku 4.5	imcs21	calibration	10626577	symptom_110	10626577	0.004279	2.172291374998167	not_mentioned		not_mentioned	correct	ok	not_mentioned	released	unavailable
Haiku 4.5	imcs21	calibration	10626577	symptom_111	10626577	0.004279	2.172291374998167	not_mentioned		not_mentioned	correct	ok	not_mentioned	released	unavailable
Haiku 4.5	imcs21	calibration	10626577	symptom_112	10626577	0.004279	2.172291374998167	not_mentioned		not_mentioned	correct	ok	not_mentioned	released	unavailable
Haiku 4.5	imcs21	calibration	10626577	symptom_113	10626577	0.004279	2.172291374998167	not_mentioned		not_mentioned	correct	ok	not_mentioned	released	unavailable
Haiku 4.5	imcs21	calibration	10626577	symptom_114	10626577	0.004279	2.172291374998167	not_mentioned		not_mentioned	correct	ok	not_mentioned	released	unavailable
Haiku 4.5	imcs21	calibration	10626577	symptom_115	10626577	0.004279	2.172291374998167	not_mentioned		not_mentioned	correct	ok	not_mentioned	released	unavailable
Haiku 4.5	imcs21	calibration	10626577	symptom_116	10626577	0.004279	2.172291374998167	not_mentioned		not_mentioned	correct	ok	not_mentioned	released	unavailable
Haiku 4.5	imcs21	calibration	10626577	symptom_117	10626577	0.004279	2.172291374998167	not_mentioned		not_mentioned	correct	ok	not_mentioned	released	unavailable
Haiku 4.5	imcs21	calibration	10626577	symptom_118	10626577	0.004279	2.172291374998167	not_mentioned		not_mentioned	correct	ok	not_mentioned	released	unavailable
Haiku 4.5	imcs21	calibration	10626577	symptom_119	10626577	0.004279	2.172291374998167	not_mentioned		not_mentioned	correct	ok	not_mentioned	released	unavailable
Haiku 4.5	imcs21	calibration	10626577	symptom_120	10626577	0.004279	2.172291374998167	not_mentioned		not_mentioned	correct	ok	not_mentioned	released	unavailable
Haiku 4.5	imcs21	calibration	10626577	symptom_121	10626577	0.004279	2.172291374998167	not_mentioned		not_mentioned	correct	ok	not_mentioned	released	unavailable
Haiku 4.5	imcs21	calibration	10626577	symptom_122	10626577	0.004279	2.172291374998167	not_mentioned		not_mentioned	correct	ok	not_mentioned	released	unavailable
Haiku 4.5	imcs21	calibration	10626577	symptom_123	10626577	0.004279	2.172291374998167	not_mentioned		not_mentioned	correct	ok	not_mentioned	released	unavailable
Haiku 4.5	imcs21	calibration	10626577	symptom_124	10626577	0.004279	2.172291374998167	not_mentioned		not_mentioned	correct	ok	not_mentioned	released	unavailable
Haiku 4.5	imcs21	calibration	10626577	symptom_125	10626577	0.004279	2.172291374998167	not_mentioned		not_mentioned	correct	ok	not_mentioned	released	unavailable
Haiku 4.5	imcs21	calibration	10626577	symptom_126	10626577	0.004279	2.172291374998167	not_mentioned		not_mentioned	correct	ok	not_mentioned	released	unavailable
Haiku 4.5	imcs21	calibration	10626577	symptom_127	10626577	0.004279	2.172291374998167	not_mentioned		not_mentioned	correct	ok	not_mentioned	released	unavailable
Haiku 4.5	imcs21	calibration	10626577	symptom_128	10626577	0.004279	2.172291374998167	not_mentioned		not_mentioned	correct	ok	not_mentioned	released	unavailable
Haiku 4.5	imcs21	calibration	10626577	symptom_129	10626577	0.004279	2.172291374998167	not_mentioned		not_mentioned	correct	ok	not_mentioned	released	unavailable
Haiku 4.5	imcs21	calibration	10626577	symptom_130	10626577	0.004279	2.172291374998167	not_mentioned		not_mentioned	correct	ok	not_mentioned	released	unavailable
Haiku 4.5	imcs21	calibration	10626577	symptom_131	10626577	0.004279	2.172291374998167	not_mentioned		not_mentioned	correct	ok	not_mentioned	released	unavailable
Haiku 4.5	imcs21	calibration	10626577	symptom_132	10626577	0.004279	2.172291374998167	not_mentioned		not_mentioned	correct	ok	not_mentioned	released	unavailable
Haiku 4.5	imcs21	calibration	10626577	symptom_133	10626577	0.004279	2.172291374998167	not_mentioned		not_mentioned	correct	ok	not_mentioned	released	unavailable
Haiku 4.5	imcs21	calibration	10626577	symptom_134	10626577	0.004279	2.172291374998167	not_mentioned		not_mentioned	correct	ok	not_mentioned	released	unavailable
Haiku 4.5	imcs21	calibration	10626577	symptom_135	10626577	0.004279	2.172291374998167	not_mentioned		not_mentioned	correct	ok	not_mentioned	released	unavailable
Haiku 4.5	imcs21	calibration	10626577	symptom_136	10626577	0.004279	2.172291374998167	not_mentioned		not_mentioned	correct	ok	not_mentioned	released	unavailable
Haiku 4.5	imcs21	calibration	10626577	symptom_137	10626577	0.004279	2.172291374998167	not_mentioned		not_mentioned	correct	ok	not_mentioned	released	unavailable
Haiku 4.5	imcs21	calibration	10626577	symptom_138	10626577	0.004279	2.172291374998167	not_mentioned		not_mentioned	correct	ok	not_mentioned	released	unavailable
Haiku 4.5	imcs21	calibration	10626577	symptom_139	10626577	0.004279	2.172291374998167	not_mentioned		not_mentioned	correct	ok	not_mentioned	released	unavailable
Haiku 4.5	imcs21	calibration	10626577	symptom_140	10626577	0.004279	2.172291374998167	not_mentioned		not_mentioned	correct	ok	not_mentioned	released	unavailable
Haiku 4.5	imcs21	calibration	10626577	symptom_141	10626577	0.004279	2.172291374998167	not_mentioned		not_mentioned	correct	ok	not_mentioned	released	unavailable
Haiku 4.5	imcs21	calibration	10626577	symptom_142	10626577	0.004279	2.172291374998167	not_mentioned		not_mentioned	correct	ok	not_mentioned	released	unavailable
Haiku 4.5	imcs21	calibration	10626577	symptom_143	10626577	0.004279	2.172291374998167	not_mentioned		not_mentioned	correct	ok	not_mentioned	released	unavailable
Haiku 4.5	imcs21	calibration	10626577	symptom_144	10626577	0.004279	2.172291374998167	not_mentioned		not_mentioned	correct	ok	not_mentioned	released	unavailable
Haiku 4.5	imcs21	calibration	10626577	symptom_145	10626577	0.004279	2.172291374998167	not_mentioned		not_mentioned	correct	ok	not_mentioned	released	unavailable
Haiku 4.5	imcs21	calibration	10626577	symptom_146	10626577	0.004279	2.172291374998167	not_mentioned		not_mentioned	correct	ok	not_mentioned	released	unavailable
Haiku 4.5	imcs21	calibration	10626577	symptom_147	10626577	0.004279	2.172291374998167	not_mentioned		not_mentioned	correct	ok	not_mentioned	released	unavailable
Haiku 4.5	imcs21	calibration	10626577	symptom_148	10626577	0.004279	2.172291374998167	not_mentioned		not_mentioned	correct	ok	not_mentioned	released	unavailable
Haiku 4.5	imcs21	calibration	10626577	symptom_149	10626577	0.004279	2.172291374998167	not_mentioned		not_mentioned	correct	ok	not_mentioned	released	unavailable
Haiku 4.5	imcs21	calibration	10626577	symptom_150	10626577	0.004279	2.172291374998167	not_mentioned		not_mentioned	correct	ok	not_mentioned	released	unavailable
Haiku 4.5	imcs21	calibration	10626577	symptom_151	10626577	0.004279	2.172291374998167	not_mentioned		not_mentioned	correct	ok	not_mentioned	released	unavailable
Haiku 4.5	imcs21	calibration	10626577	symptom_152	10626577	0.004279	2.172291374998167	not_mentioned		not_mentioned	correct	ok	not_mentioned	released	unavailable
Haiku 4.5	imcs21	calibration	10626577	symptom_153	10626577	0.004279	2.172291374998167	not_mentioned		not_mentioned	correct	ok	not_mentioned	released	unavailable
Haiku 4.5	imcs21	calibration	10626577	symptom_154	10626577	0.004279	2.172291374998167	not_mentioned		not_mentioned	correct	ok	not_mentioned	released	unavailable
Haiku 4.5	imcs21	calibration	10626577	symptom_155	10626577	0.004279	2.172291374998167	not_mentioned		not_mentioned	correct	ok	not_mentioned	released	unavailable
Haiku 4.5	imcs21	calibration	10626577	symptom_156	10626577	0.004279	2.172291374998167	not_mentioned		not_mentioned	correct	ok	not_mentioned	released	unavailable
Haiku 4.5	imcs21	calibration	10626577	symptom_157	10626577	0.004279	2.172291374998167	not_mentioned		not_mentioned	correct	ok	not_mentioned	released	unavailable
Haiku 4.5	imcs21	calibration	10626577	symptom_158	10626577	0.004279	2.172291374998167	not_mentioned		not_mentioned	correct	ok	not_mentioned	released	unavailable
Haiku 4.5	imcs21	calibration	10626577	symptom_159	10626577	0.004279	2.172291374998167	not_mentioned		not_mentioned	correct	ok	not_mentioned	released	unavailable
Haiku 4.5	imcs21	calibration	10626577	symptom_160	10626577	0.004279	2.172291374998167	not_mentioned		not_mentioned	correct	ok	not_mentioned	released	unavailable
Haiku 4.5	imcs21	calibration	10626577	symptom_161	10626577	0.004279	2.172291374998167	not_mentioned		not_mentioned	correct	ok	not_mentioned	released	unavailable
Haiku 4.5	imcs21	calibration	10626577	symptom_162	10626577	0.004279	2.172291374998167	not_mentioned		not_mentioned	correct	ok	not_mentioned	released	unavailable
Haiku 4.5	imcs21	calibration	10626577	symptom_163	10626577	0.004279	2.172291374998167	not_mentioned		not_mentioned	correct	ok	not_mentioned	released	unavailable
Haiku 4.5	imcs21	calibration	10626577	symptom_164	10626577	0.004279	2.172291374998167	not_mentioned		not_mentioned	correct	ok	not_mentioned	released	unavailable
Haiku 4.5	imcs21	calibration	10626577	symptom_165	10626577	0.004279	2.172291374998167	not_mentioned		not_mentioned	correct	ok	not_mentioned	released	unavailable
Haiku 4.5	imcs21	calibration	10626577	symptom_166	10626577	0.004279	2.172291374998167	not_mentioned		not_mentioned	correct	ok	not_mentioned	released	unavailable
Haiku 4.5	imcs21	calibration	10626577	symptom_167	10626577	0.004279	2.172291374998167	not_mentioned		not_mentioned	correct	ok	not_mentioned	released	unavailable
Haiku 4.5	imcs21	calibration	10626577	symptom_168	10626577	0.004279	2.172291374998167	not_mentioned		not_mentioned	correct	ok	not_mentioned	released	unavailable
Haiku 4.5	imcs21	calibration	10626577	symptom_169	10626577	0.004279	2.172291374998167	not_mentioned		not_mentioned	correct	ok	not_mentioned	released	unavailable
Haiku 4.5	imcs21	calibration	10626577	symptom_170	10626577	0.004279	2.172291374998167	not_mentioned		not_mentioned	correct	ok	not_mentioned	released	unavailable
Haiku 4.5	imcs21	calibration	10626577	symptom_171	10626577	0.004279	2.172291374998167	not_mentioned		not_mentioned	correct	ok	not_mentioned	released	unavailable
Haiku 4.5	imcs21	calibration	10626577	symptom_172	10626577	0.004279	2.172291374998167	not_mentioned		not_mentioned	correct	ok	not_mentioned	released	unavailable
Haiku 4.5	imcs21	calibration	10626577	symptom_173	10626577	0.004279	2.172291374998167	not_mentioned		not_mentioned	correct	ok	not_mentioned	released	unavailable
Haiku 4.5	imcs21	calibration	10626577	symptom_174	10626577	0.004279	2.172291374998167	not_mentioned		not_mentioned	correct	ok	not_mentioned	released	unavailable
Haiku 4.5	imcs21	calibration	10626577	symptom_175	10626577	0.004279	2.172291374998167	not_mentioned		not_mentioned	correct	ok	not_mentioned	released	unavailable
Haiku 4.5	imcs21	calibration	10626577	symptom_176	10626577	0.004279	2.172291374998167	not_mentioned		not_mentioned	correct	ok	not_mentioned	released	unavailable
Haiku 4.5	imcs21	calibration	10626577	symptom_177	10626577	0.004279	2.172291374998167	not_mentioned		not_mentioned	correct	ok	not_mentioned	released	unavailable
Haiku 4.5	imcs21	calibration	10626577	symptom_178	10626577	0.004279	2.172291374998167	not_mentioned		not_mentioned	correct	ok	not_mentioned	released	unavailable
Haiku 4.5	imcs21	calibration	10626577	symptom_179	10626577	0.004279	2.172291374998167	not_mentioned		not_mentioned	correct	ok	not_mentioned	released	unavailable
Haiku 4.5	imcs21	calibration	10626577	symptom_180	10626577	0.004279	2.172291374998167	not_mentioned		not_mentioned	correct	ok	not_mentioned	released	unavailable
Haiku 4.5	imcs21	calibration	10626577	symptom_181	10626577	0.004279	2.172291374998167	not_mentioned		not_mentioned	correct	ok	not_mentioned	released	unavailable
Haiku 4.5	imcs21	calibration	10626577	symptom_182	10626577	0.004279	2.172291374998167	not_mentioned		not_mentioned	correct	ok	not_mentioned	released	unavailable
Haiku 4.5	imcs21	calibration	10626577	symptom_183	10626577	0.004279	2.172291374998167	not_mentioned		not_mentioned	correct	ok	not_mentioned	released	unavailable
Haiku 4.5	imcs21	calibration	10626577	symptom_184	10626577	0.004279	2.172291374998167	not_mentioned		not_mentioned	correct	ok	not_mentioned	released	unavailable
Haiku 4.5	imcs21	calibration	10626577	symptom_185	10626577	0.004279	2.172291374998167	not_mentioned		not_mentioned	correct	ok	not_mentioned	released	unavailable
Haiku 4.5	imcs21	calibration	10626577	symptom_186	10626577	0.004279	2.172291374998167	not_mentioned		not_mentioned	correct	ok	not_mentioned	released	unavailable
Haiku 4.5	imcs21	calibration	10626577	symptom_187	10626577	0.004279	2.172291374998167	not_mentioned		not_mentioned	correct	ok	not_mentioned	released	unavailable
Haiku 4.5	imcs21	calibration	10626577	symptom_188	10626577	0.004279	2.172291374998167	not_mentioned		not_mentioned	correct	ok	not_mentioned	released	unavailable
Haiku 4.5	imcs21	calibration	10626577	symptom_189	10626577	0.004279	2.172291374998167	not_mentioned		not_mentioned	correct	ok	not_mentioned	released	unavailable
Haiku 4.5	imcs21	calibration	10626577	symptom_190	10626577	0.004279	2.172291374998167	not_mentioned		not_mentioned	correct	ok	not_mentioned	released	unavailable
Haiku 4.5	imcs21	calibration	10626577	symptom_191	10626577	0.004279	2.172291374998167	not_mentioned		not_mentioned	correct	ok	not_mentioned	released	unavailable
Haiku 4.5	imcs21	calibration	10626577	symptom_192	10626577	0.004279	2.172291374998167	not_mentioned		not_mentioned	correct	ok	not_mentioned	released	unavailable
Haiku 4.5	imcs21	calibration	10626577	symptom_193	10626577	0.004279	2.172291374998167	not_mentioned		not_mentioned	correct	ok	not_mentioned	released	unavailable
Haiku 4.5	imcs21	calibration	10626577	symptom_194	10626577	0.004279	2.172291374998167	not_mentioned		not_mentioned	correct	ok	not_mentioned	released	unavailable
Haiku 4.5	imcs21	calibration	10626577	symptom_195	10626577	0.004279	2.172291374998167	not_mentioned		not_mentioned	correct	ok	not_mentioned	released	unavailable
Haiku 4.5	imcs21	calibration	10626577	symptom_196	10626577	0.004279	2.172291374998167	not_mentioned		not_mentioned	correct	ok	not_mentioned	released	unavailable
Haiku 4.5	imcs21	calibration	10626577	symptom_197	10626577	0.004279	2.172291374998167	not_mentioned		not_mentioned	correct	ok	not_mentioned	released	unavailable
Haiku 4.5	imcs21	calibration	10626577	symptom_198	10626577	0.004279	2.172291374998167	not_mentioned		not_mentioned	correct	ok	not_mentioned	released	unavailable
Haiku 4.5	imcs21	calibration	10626577	symptom_199	10626577	0.004279	2.172291374998167	not_mentioned		not_mentioned	correct	ok	not_mentioned	released	unavailable
Haiku 4.5	imcs21	calibration	10626577	symptom_200	10626577	0.004279	2.172291374998167	not_mentioned		not_mentioned	correct	ok	not_mentioned	released	unavailable
Haiku 4.5	imcs21	calibration	10626577	symptom_201	10626577	0.004279	2.172291374998167	not_mentioned		not_mentioned	correct	ok	not_mentioned	released	unavailable
Haiku 4.5	imcs21	calibration	10626577	symptom_202	10626577	0.004279	2.172291374998167	not_mentioned		not_mentioned	correct	ok	not_mentioned	released	unavailable
Haiku 4.5	imcs21	calibration	10626577	symptom_203	10626577	0.004279	2.172291374998167	not_mentioned		not_mentioned	correct	ok	not_mentioned	released	unavailable
Haiku 4.5	imcs21	calibration	10626577	symptom_204	10626577	0.004279	2.172291374998167	not_mentioned		not_mentioned	correct	ok	not_mentioned	released	unavailable
Haiku 4.5	imcs21	calibration	10626577	symptom_205	10626577	0.004279	2.172291374998167	not_mentioned		not_mentioned	correct	ok	not_mentioned	released	unavailable
Haiku 4.5	imcs21	calibration	10626577	symptom_206	10626577	0.004279	2.172291374998167	not_mentioned		not_mentioned	correct	ok	not_mentioned	released	unavailable
Haiku 4.5	imcs21	calibration	10626577	symptom_207	10626577	0.004279	2.172291374998167	not_mentioned		not_mentioned	correct	ok	not_mentioned	released	unavailable
Haiku 4.5	imcs21	calibration	10626577	symptom_208	10626577	0.004279	2.172291374998167	not_mentioned		not_mentioned	correct	ok	not_mentioned	released	unavailable
Haiku 4.5	imcs21	calibration	10626577	symptom_209	10626577	0.004279	2.172291374998167	not_mentioned		not_mentioned	correct	ok	not_mentioned	released	unavailable
Haiku 4.5	imcs21	calibration	10626577	symptom_210	10626577	0.004279	2.172291374998167	not_mentioned		not_mentioned	correct	ok	not_mentioned	released	unavailable
Haiku 4.5	imcs21	calibration	10626577	symptom_211	10626577	0.004279	2.172291374998167	not_mentioned		not_mentioned	correct	ok	not_mentioned	released	unavailable
Haiku 4.5	imcs21	calibration	10626577	symptom_212	10626577	0.004279	2.172291374998167	not_mentioned		not_mentioned	correct	ok	not_mentioned	released	unavailable
Haiku 4.5	imcs21	calibration	10626577	symptom_213	10626577	0.004279	2.172291374998167	not_mentioned		not_mentioned	correct	ok	not_mentioned	released	unavailable
Haiku 4.5	imcs21	calibration	10626577	symptom_214	10626577	0.004279	2.172291374998167	not_mentioned		not_mentioned	correct	ok	not_mentioned	released	unavailable
Haiku 4.5	imcs21	calibration	10626577	symptom_215	10626577	0.004279	2.172291374998167	not_mentioned		not_mentioned	correct	ok	not_mentioned	released	unavailable
Haiku 4.5	imcs21	calibration	10626577	symptom_216	10626577	0.004279	2.172291374998167	not_mentioned		not_mentioned	correct	ok	not_mentioned	released	unavailable
Haiku 4.5	imcs21	calibration	10626577	symptom_217	10626577	0.004279	2.172291374998167	not_mentioned		not_mentioned	correct	ok	not_mentioned	released	unavailable
Haiku 4.5	imcs21	calibration	10626577	symptom_218	10626577	0.004279	2.172291374998167	not_mentioned		not_mentioned	correct	ok	not_mentioned	released	unavailable
Haiku 4.5	imcs21	calibration	10626577	symptom_219	10626577	0.004279	2.172291374998167	not_mentioned		not_mentioned	correct	ok	not_mentioned	released	unavailable
Haiku 4.5	imcs21	calibration	10626577	symptom_220	10626577	0.004279	2.172291374998167	not_mentioned		not_mentioned	correct	ok	not_mentioned	released	unavailable
Haiku 4.5	imcs21	calibration	10626577	symptom_221	10626577	0.004279	2.172291374998167	not_mentioned		not_mentioned	correct	ok	not_mentioned	released	unavailable
Haiku 4.5	imcs21	calibration	10626577	symptom_222	10626577	0.004279	2.172291374998167	not_mentioned		not_mentioned	correct	ok	not_mentioned	released	unavailable
Haiku 4.5	imcs21	calibration	10626577	symptom_223	10626577	0.004279	2.172291374998167	not_mentioned		not_mentioned	correct	ok	not_mentioned	released	unavailable
Haiku 4.5	imcs21	calibration	10626577	symptom_224	10626577	0.004279	2.172291374998167	not_mentioned		not_mentioned	correct	ok	not_mentioned	released	unavailable
Haiku 4.5	imcs21	calibration	10626577	symptom_225	10626577	0.004279	2.172291374998167	not_mentioned		not_mentioned	correct	ok	not_mentioned	released	unavailable
Haiku 4.5	imcs21	calibration	10626577	symptom_226	10626577	0.004279	2.172291374998167	not_mentioned		not_mentioned	correct	ok	not_mentioned	released	unavailable
Haiku 4.5	imcs21	calibration	10626577	symptom_227	10626577	0.004279	2.172291374998167	not_mentioned		not_mentioned	correct	ok	not_mentioned	released	unavailable
Haiku 4.5	imcs21	calibration	10626577	symptom_228	10626577	0.004279	2.172291374998167	not_mentioned		not_mentioned	correct	ok	not_mentioned	released	unavailable
Haiku 4.5	imcs21	calibration	10626577	symptom_229	10626577	0.004279	2.172291374998167	not_mentioned		not_mentioned	correct	ok	not_mentioned	released	unavailable
Haiku 4.5	imcs21	calibration	10626577	symptom_230	10626577	0.004279	2.172291374998167	not_mentioned		not_mentioned	correct	ok	not_mentioned	released	unavailable
Haiku 4.5	imcs21	calibration	10626577	symptom_231	10626577	0.004279	2.172291374998167	not_mentioned		not_mentioned	correct	ok	not_mentioned	released	unavailable
Haiku 4.5	imcs21	calibration	10626577	symptom_232	10626577	0.004279	2.172291374998167	not_mentioned		not_mentioned	correct	ok	not_mentioned	released	unavailable
Haiku 4.5	imcs21	calibration	10626577	symptom_233	10626577	0.004279	2.172291374998167	not_mentioned		not_mentioned	correct	ok	not_mentioned	released	unavailable
Haiku 4.5	imcs21	calibration	10626577	symptom_234	10626577	0.004279	2.172291374998167	not_mentioned		not_mentioned	correct	ok	not_mentioned	released	unavailable
Haiku 4.5	imcs21	calibration	10626577	symptom_235	10626577	0.004279	2.172291374998167	not_mentioned		not_mentioned	correct	ok	not_mentioned	released	unavailable
Haiku 4.5	imcs21	calibration	10626577	symptom_236	10626577	0.004279	2.172291374998167	not_mentioned		not_mentioned	correct	ok	not_mentioned	released	unavailable
Haiku 4.5	imcs21	calibration	10626577	symptom_237	10626577	0.004279	2.172291374998167	not_mentioned		not_mentioned	correct	ok	not_mentioned	released	unavailable
Haiku 4.5	imcs21	calibration	10626577	symptom_238	10626577	0.004279	2.172291374998167	not_mentioned		not_mentioned	correct	ok	not_mentioned	released	unavailable
Haiku 4.5	imcs21	calibration	10626577	symptom_239	10626577	0.004279	2.172291374998167	not_mentioned		not_mentioned	correct	ok	not_mentioned	released	unavailable
Haiku 4.5	imcs21	calibration	10626577	symptom_240	10626577	0.004279	2.172291374998167	not_mentioned		not_mentioned	correct	ok	not_mentioned	released	unavailable
Haiku 4.5	imcs21	calibration	10626577	symptom_241	10626577	0.004279	2.172291374998167	not_mentioned		not_mentioned	correct	ok	not_mentioned	released	unavailable
Haiku 4.5	imcs21	calibration	10626577	symptom_242	10626577	0.004279	2.172291374998167	not_mentioned		not_mentioned	correct	ok	not_mentioned	released	unavailable
Haiku 4.5	imcs21	calibration	10626577	symptom_243	10626577	0.004279	2.172291374998167	not_mentioned		not_mentioned	correct	ok	not_mentioned	released	unavailable
Haiku 4.5	imcs21	calibration	10626577	symptom_244	10626577	0.004279	2.172291374998167	not_mentioned		not_mentioned	correct	ok	not_mentioned	released	unavailable
Haiku 4.5	imcs21	calibration	10626577	symptom_245	10626577	0.004279	2.172291374998167	not_mentioned		not_mentioned	correct	ok	not_mentioned	released	unavailable
Haiku 4.5	imcs21	calibration	10626577	symptom_246	10626577	0.004279	2.172291374998167	not_mentioned		not_mentioned	correct	ok	not_mentioned	released	unavailable
Haiku 4.5	imcs21	calibration	10626577	symptom_247	10626577	0.004279	2.172291374998167	not_mentioned		not_mentioned	correct	ok	not_mentioned	released	unavailable
Haiku 4.5	imcs21	calibration	10626577	symptom_248	10626577	0.004279	2.172291374998167	not_mentioned		not_mentioned	correct	ok	not_mentioned	released	unavailable
Haiku 4.5	imcs21	calibration	10626577	symptom_249	10626577	0.004279	2.172291374998167	not_mentioned		not_mentioned	correct	ok	not_mentioned	released	unavailable
Haiku 4.5	imcs21	calibration	10626577	symptom_250	10626577	0.004279	2.172291374998167	not_mentioned		not_mentioned	correct	ok	not_mentioned	released	unavailable
Haiku 4.5	imcs21	calibration	10626577	symptom_251	10626577	0.004279	2.172291374998167	not_mentioned		not_mentioned	correct	ok	not_mentioned	released	unavailable
Haiku 4.5	imcs21	calibration	10626577	symptom_252	10626577	0.004279	2.172291374998167	not_mentioned		not_mentioned	correct	ok	not_mentioned	released	unavailable
Haiku 4.5	imcs21	calibration	10626577	symptom_253	10626577	0.004279	2.172291374998167	not_mentioned		not_mentioned	correct	ok	not_mentioned	released	unavailable
Haiku 4.5	imcs21	calibration	10626577	symptom_254	10626577	0.004279	2.172291374998167	not_mentioned		not_mentioned	correct	ok	not_mentioned	released	unavailable
Haiku 4.5	imcs21	calibration	10626577	symptom_255	10626577	0.004279	2.172291374998167	not_mentioned		not_mentioned	correct	ok	not_mentioned	released	unavailable
Haiku 4.5	imcs21	calibration	10626577	symptom_256	10626577	0.004279	2.172291374998167	not_mentioned		not_mentioned	correct	ok	not_mentioned	released	unavailable
Haiku 4.5	imcs21	calibration	10626577	symptom_257	10626577	0.004279	2.172291374998167	not_mentioned		not_mentioned	correct	ok	not_mentioned	released	unavailable
Haiku 4.5	imcs21	calibration	10626577	symptom_258	10626577	0.004279	2.172291374998167	not_mentioned		not_mentioned	correct	ok	not_mentioned	released	unavailable
Haiku 4.5	imcs21	calibration	10626577	symptom_259	10626577	0.004279	2.172291374998167	not_mentioned		not_mentioned	correct	ok	not_mentioned	released	unavailable
Haiku 4.5	imcs21	calibration	10626577	symptom_260	10626577	0.004279	2.172291374998167	not_mentioned		not_mentioned	correct	ok	not_mentioned	released	unavailable
Haiku 4.5	imcs21	calibration	10626577	symptom_261	10626577	0.004279	2.172291374998167	not_mentioned		not_mentioned	correct	ok	not_mentioned	released	unavailable
Haiku 4.5	imcs21	calibration	10626577	symptom_262	10626577	0.004279	2.172291374998167	not_mentioned		not_mentioned	correct	ok	not_mentioned	released	unavailable
Haiku 4.5	imcs21	calibration	10626577	symptom_263	10626577	0.004279	2.172291374998167	not_mentioned		not_mentioned	correct	ok	not_mentioned	released	unavailable
Haiku 4.5	imcs21	calibration	10626577	symptom_264	10626577	0.004279	2.172291374998167	not_mentioned		not_mentioned	correct	ok	not_mentioned	released	unavailable
Haiku 4.5	imcs21	calibration	10626577	symptom_265	10626577	0.004279	2.172291374998167	not_mentioned		not_mentioned	correct	ok	not_mentioned	released	unavailable
Haiku 4.5	imcs21	calibration	10626577	symptom_266	10626577	0.004279	2.172291374998167	not_mentioned		not_mentioned	correct	ok	not_mentioned	released	unavailable
Haiku 4.5	imcs21	calibration	10626577	symptom_267	10626577	0.004279	2.172291374998167	not_mentioned		not_mentioned	correct	ok	not_mentioned	released	unavailable
Haiku 4.5	imcs21	calibration	10626577	symptom_268	10626577	0.004279	2.172291374998167	not_mentioned		not_mentioned	correct	ok	not_mentioned	released	unavailable
Haiku 4.5	imcs21	calibration	10626577	symptom_269	10626577	0.004279	2.172291374998167	not_mentioned		not_mentioned	correct	ok	not_mentioned	released	unavailable
Haiku 4.5	imcs21	calibration	10626577	symptom_270	10626577	0.004279	2.172291374998167	not_mentioned		not_mentioned	correct	ok	not_mentioned	released	unavailable
Haiku 4.5	imcs21	calibration	10626577	symptom_271	10626577	0.004279	2.172291374998167	not_mentioned		not_mentioned	correct	ok	not_mentioned	released	unavailable
Haiku 4.5	imcs21	calibration	10626577	symptom_272	10626577	0.004279	2.172291374998167	not_mentioned		not_mentioned	correct	ok	not_mentioned	released	unavailable
Haiku 4.5	imcs21	calibration	10626577	symptom_273	10626577	0.004279	2.172291374998167	not_mentioned		not_mentioned	correct	ok	not_mentioned	released	unavailable
Haiku 4.5	imcs21	calibration	10626577	symptom_274	10626577	0.004279	2.172291374998167	not_mentioned		not_mentioned	correct	ok	not_mentioned	released	unavailable
Haiku 4.5	imcs21	calibration	10626577	symptom_275	10626577	0.004279	2.172291374998167	not_mentioned		not_mentioned	correct	ok	not_mentioned	released	unavailable
Haiku 4.5	imcs21	calibration	10626577	symptom_276	10626577	0.004279	2.172291374998167	not_mentioned		not_mentioned	correct	ok	not_mentioned	released	unavailable
Haiku 4.5	imcs21	calibration	10626577	symptom_277	10626577	0.004279	2.172291374998167	not_mentioned		not_mentioned	correct	ok	not_mentioned	released	unavailable
Haiku 4.5	imcs21	calibration	10626577	symptom_278	10626577	0.004279	2.172291374998167	not_mentioned		not_mentioned	correct	ok	not_mentioned	released	unavailable
Haiku 4.5	imcs21	calibration	10626577	symptom_279	10626577	0.004279	2.172291374998167	not_mentioned		not_mentioned	correct	ok	not_mentioned	released	unavailable
Haiku 4.5	imcs21	calibration	10626577	symptom_280	10626577	0.004279	2.172291374998167	not_mentioned		not_mentioned	correct	ok	not_mentioned	released	unavailable
Haiku 4.5	imcs21	calibration	10626577	symptom_281	10626577	0.004279	2.172291374998167	not_mentioned		not_mentioned	correct	ok	not_mentioned	released	unavailable
Haiku 4.5	imcs21	calibration	10626577	symptom_282	10626577	0.004279	2.172291374998167	not_mentioned		not_mentioned	correct	ok	not_mentioned	released	unavailable
Haiku 4.5	imcs21	calibration	10626577	symptom_283	10626577	0.004279	2.172291374998167	not_mentioned		not_mentioned	correct	ok	not_mentioned	released	unavailable
Haiku 4.5	imcs21	calibration	10626577	symptom_284	10626577	0.004279	2.172291374998167	not_mentioned		not_mentioned	correct	ok	not_mentioned	released	unavailable
Haiku 4.5	imcs21	calibration	10626577	symptom_285	10626577	0.004279	2.172291374998167	not_mentioned		not_mentioned	correct	ok	not_mentioned	released	unavailable
Haiku 4.5	imcs21	calibration	10626577	symptom_286	10626577	0.004279	2.172291374998167	not_mentioned		not_mentioned	correct	ok	not_mentioned	released	unavailable
Haiku 4.5	imcs21	calibration	10626577	symptom_287	10626577	0.004279	2.172291374998167	not_mentioned		not_mentioned	correct	ok	not_mentioned	released	unavailable
Haiku 4.5	imcs21	calibration	10626577	symptom_288	10626577	0.004279	2.172291374998167	not_mentioned		not_mentioned	correct	ok	not_mentioned	released	unavailable
Haiku 4.5	imcs21	calibration	10626577	symptom_289	10626577	0.004279	2.172291374998167	not_mentioned		not_mentioned	correct	ok	not_mentioned	released	unavailable
Haiku 4.5	imcs21	calibration	10626577	symptom_290	10626577	0.004279	2.172291374998167	not_mentioned		not_mentioned	correct	ok	not_mentioned	released	unavailable
Haiku 4.5	imcs21	calibration	10626577	symptom_291	10626577	0.004279	2.172291374998167	not_mentioned		not_mentioned	correct	ok	not_mentioned	released	unavailable
Haiku 4.5	imcs21	calibration	10626577	symptom_292	10626577	0.004279	2.172291374998167	not_mentioned		not_mentioned	correct	ok	not_mentioned	released	unavailable
Haiku 4.5	imcs21	calibration	10626577	symptom_293	10626577	0.004279	2.172291374998167	not_mentioned		not_mentioned	correct	ok	not_mentioned	released	unavailable
Haiku 4.5	imcs21	calibration	10626577	symptom_294	10626577	0.004279	2.172291374998167	not_mentioned		not_mentioned	correct	ok	not_mentioned	released	unavailable
Haiku 4.5	imcs21	calibration	10626577	symptom_295	10626577	0.004279	2.172291374998167	not_mentioned		not_mentioned	correct	ok	not_mentioned	released	unavailable
Haiku 4.5	imcs21	calibration	10626577	symptom_296	10626577	0.004279	2.172291374998167	not_mentioned		not_mentioned	correct	ok	not_mentioned	released	unavailable
Haiku 4.5	imcs21	calibration	10626577	symptom_297	10626577	0.004279	2.172291374998167	not_mentioned		not_mentioned	correct	ok	not_mentioned	released	unavailable
Haiku 4.5	imcs21	calibration	10626577	symptom_298	10626577	0.004279	2.172291374998167	not_mentioned		not_mentioned	correct	ok	not_mentioned	released	unavailable
Haiku 4.5	imcs21	calibration	10626577	symptom_299	10626577	0.004279	2.172291374998167	not_mentioned		not_mentioned	correct	ok	not_mentioned	released	unavailable
Haiku 4.5	imcs21	calibration	10626577	symptom_300	10626577	0.004279	2.172291374998167	not_mentioned		not_mentioned	correct	ok	not_mentioned	released	unavailable
Haiku 4.5	imcs21	calibration	10626577	symptom_301	10626577	0.004279	2.172291374998167	not_mentioned		not_mentioned	correct	ok	not_mentioned	released	unavailable
Haiku 4.5	imcs21	calibration	10626577	symptom_302	10626577	0.004279	2.172291374998167	not_mentioned		not_mentioned	correct	ok	not_mentioned	released	unavailable
Haiku 4.5	imcs21	calibration	10626577	symptom_303	10626577	0.004279	2.172291374998167	not_mentioned		not_mentioned	correct	ok	not_mentioned	released	unavailable
Haiku 4.5	imcs21	calibration	10626577	symptom_304	10626577	0.004279	2.172291374998167	not_mentioned		not_mentioned	correct	ok	not_mentioned	released	unavailable
Haiku 4.5	imcs21	calibration	10626577	symptom_305	10626577	0.004279	2.172291374998167	not_mentioned		not_mentioned	correct	ok	not_mentioned	released	unavailable
Haiku 4.5	imcs21	calibration	10626577	symptom_306	10626577	0.004279	2.172291374998167	not_mentioned		not_mentioned	correct	ok	not_mentioned	released	unavailable
Haiku 4.5	imcs21	calibration	10626577	symptom_307	10626577	0.004279	2.172291374998167	not_mentioned		not_mentioned	correct	ok	not_mentioned	released	unavailable
Haiku 4.5	imcs21	calibration	10626577	symptom_308	10626577	0.004279	2.172291374998167	not_mentioned		not_mentioned	correct	ok	not_mentioned	released	unavailable
Haiku 4.5	imcs21	calibration	10626577	symptom_309	10626577	0.004279	2.172291374998167	not_mentioned		not_mentioned	correct	ok	not_mentioned	released	unavailable
Haiku 4.5	imcs21	calibration	10626577	symptom_310	10626577	0.004279	2.172291374998167	not_mentioned		not_mentioned	correct	ok	not_mentioned	released	unavailable
Haiku 4.5	imcs21	calibration	10626577	symptom_311	10626577	0.004279	2.172291374998167	not_mentioned		not_mentioned	correct	ok	not_mentioned	released	unavailable
Haiku 4.5	imcs21	calibration	10626577	symptom_312	10626577	0.004279	2.172291374998167	not_mentioned		not_mentioned	correct	ok	not_mentioned	released	unavailable
Haiku 4.5	imcs21	calibration	10626577	symptom_313	10626577	0.004279	2.172291374998167	not_mentioned		not_mentioned	correct	ok	not_mentioned	released	unavailable
Haiku 4.5	imcs21	calibration	10626577	symptom_314	10626577	0.004279	2.172291374998167	not_mentioned		not_mentioned	correct	ok	not_mentioned	released	unavailable
Haiku 4.5	imcs21	calibration	10626577	symptom_315	10626577	0.004279	2.172291374998167	not_mentioned		not_mentioned	correct	ok	not_mentioned	released	unavailable
Haiku 4.5	imcs21	calibration	10626577	symptom_316	10626577	0.004279	2.172291374998167	not_mentioned		not_mentioned	correct	ok	not_mentioned	released	unavailable
Haiku 4.5	imcs21	calibration	10626577	symptom_317	10626577	0.004279	2.172291374998167	not_mentioned		not_mentioned	correct	ok	not_mentioned	released	unavailable
Haiku 4.5	imcs21	calibration	10626577	symptom_318	10626577	0.004279	2.172291374998167	not_mentioned		not_mentioned	correct	ok	not_mentioned	released	unavailable
Haiku 4.5	imcs21	calibration	10626577	symptom_319	10626577	0.004279	2.172291374998167	not_mentioned		not_mentioned	correct	ok	not_mentioned	released	unavailable
Haiku 4.5	imcs21	calibration	10626577	symptom_320	10626577	0.004279	2.172291374998167	not_mentioned		not_mentioned	correct	ok	not_mentioned	released	unavailable
Haiku 4.5	imcs21	calibration	10626577	symptom_321	10626577	0.004279	2.172291374998167	not_mentioned		not_mentioned	correct	ok	not_mentioned	released	unavailable
Haiku 4.5	imcs21	calibration	10626577	symptom_322	10626577	0.004279	2.172291374998167	not_mentioned		not_mentioned	correct	ok	not_mentioned	released	unavailable
Haiku 4.5	imcs21	calibration	10626577	symptom_323	10626577	0.004279	2.172291374998167	not_mentioned		not_mentioned	correct	ok	not_mentioned	released	unavailable
Haiku 4.5	imcs21	calibration	10626577	symptom_324	10626577	0.004279	2.172291374998167	not_mentioned		not_mentioned	correct	ok	not_mentioned	released	unavailable
Haiku 4.5	imcs21	calibration	10626577	symptom_325	10626577	0.004279	2.172291374998167	not_mentioned		not_mentioned	correct	ok	not_mentioned	released	unavailable
Haiku 4.5	imcs21	calibration	10626577	symptom_326	10626577	0.004279	2.172291374998167	not_mentioned		not_mentioned	correct	ok	not_mentioned	released	unavailable
Haiku 4.5	imcs21	calibration	10626577	symptom_327	10626577	0.004279	2.172291374998167	not_mentioned		not_mentioned	correct	ok	not_mentioned	released	unavailable
Haiku 4.5	imcs21	calibration	10626577	symptom_328	10626577	0.004279	2.172291374998167	not_mentioned		not_mentioned	correct	ok	not_mentioned	released	unavailable
Haiku 4.5	imcs21	calibration	10626577	symptom_329	10626577	0.004279	2.172291374998167	not_mentioned		not_mentioned	correct	ok	not_mentioned	released	unavailable
Haiku 4.5	imcs21	calibration	10626577	symptom_330	10626577	0.004279	2.172291374998167	not_mentioned		not_mentioned	correct	ok	not_mentioned	released	unavailable
Haiku 4.5	imcs21	calibration	10626900	symptom_000	10626900	0.005172	2.7903758329339325	negative	0.95	negative	correct	ok	negative	released	reported_percentage
Haiku 4.5	imcs21	calibration	10626900	symptom_001	10626900	0.005172	2.7903758329339325	positive	0.95	positive	correct	ok	positive	released	reported_percentage
Haiku 4.5	imcs21	calibration	10626900	symptom_002	10626900	0.005172	2.7903758329339325	positive	0.8	positive	correct	ok	positive	released	reported_percentage
Haiku 4.5	imcs21	calibration	10626900	symptom_003	10626900	0.005172	2.7903758329339325	negative	0.95	negative	correct	ok	negative	released	reported_percentage
Haiku 4.5	imcs21	calibration	10626900	symptom_004	10626900	0.005172	2.7903758329339325	not_mentioned		not_mentioned	correct	ok	not_mentioned	released	unavailable
Haiku 4.5	imcs21	calibration	10626900	symptom_005	10626900	0.005172	2.7903758329339325	not_mentioned		negative	incorrect	ok	negative	released	unavailable
Haiku 4.5	imcs21	calibration	10626900	symptom_006	10626900	0.005172	2.7903758329339325	not_mentioned		not_mentioned	correct	ok	not_mentioned	released	unavailable
Haiku 4.5	imcs21	calibration	10626900	symptom_007	10626900	0.005172	2.7903758329339325	not_mentioned		positive	incorrect	ok	positive	released	unavailable
Haiku 4.5	imcs21	calibration	10626900	symptom_008	10626900	0.005172	2.7903758329339325	not_mentioned		not_mentioned	correct	ok	not_mentioned	released	unavailable
Haiku 4.5	imcs21	calibration	10626900	symptom_009	10626900	0.005172	2.7903758329339325	not_mentioned		uncertain	incorrect	ok	uncertain	released	unavailable
Haiku 4.5	imcs21	calibration	10626900	symptom_010	10626900	0.005172	2.7903758329339325	not_mentioned		not_mentioned	correct	ok	not_mentioned	released	unavailable
Haiku 4.5	imcs21	calibration	10626900	symptom_011	10626900	0.005172	2.7903758329339325	not_mentioned		not_mentioned	correct	ok	not_mentioned	released	unavailable
Haiku 4.5	imcs21	calibration	10626900	symptom_012	10626900	0.005172	2.7903758329339325	not_mentioned		not_mentioned	correct	ok	not_mentioned	released	unavailable
Haiku 4.5	imcs21	calibration	10626900	symptom_013	10626900	0.005172	2.7903758329339325	negative	0.95	negative	correct	ok	negative	released	reported_percentage
Haiku 4.5	imcs21	calibration	10626900	symptom_014	10626900	0.005172	2.7903758329339325	positive	0.85	uncertain	incorrect	ok	uncertain	released	reported_percentage
Haiku 4.5	imcs21	calibration	10626900	symptom_015	10626900	0.005172	2.7903758329339325	positive	0.9	positive	correct	ok	positive	released	reported_percentage
Haiku 4.5	imcs21	calibration	10626900	symptom_016	10626900	0.005172	2.7903758329339325	not_mentioned		not_mentioned	correct	ok	not_mentioned	released	unavailable
Haiku 4.5	imcs21	calibration	10626900	symptom_017	10626900	0.005172	2.7903758329339325	not_mentioned		not_mentioned	correct	ok	not_mentioned	released	unavailable
Haiku 4.5	imcs21	calibration	10626900	symptom_018	10626900	0.005172	2.7903758329339325	not_mentioned		not_mentioned	correct	ok	not_mentioned	released	unavailable
Haiku 4.5	imcs21	calibration	10626900	symptom_019	10626900	0.005172	2.7903758329339325	negative	0.95	negative	correct	ok	negative	released	reported_percentage
Haiku 4.5	imcs21	calibration	10626900	symptom_020	10626900	0.005172	2.7903758329339325	positive	0.85	positive	correct	ok	positive	released	reported_percentage
Haiku 4.5	imcs21	calibration	10626900	symptom_021	10626900	0.005172	2.7903758329339325	not_mentioned		not_mentioned	correct	ok	not_mentioned	released	unavailable
Haiku 4.5	imcs21	calibration	10626900	symptom_022	10626900	0.005172	2.7903758329339325	not_mentioned		not_mentioned	correct	ok	not_mentioned	released	unavailable
Haiku 4.5	imcs21	calibration	10626900	symptom_023	10626900	0.005172	2.7903758329339325	not_mentioned		not_mentioned	correct	ok	not_mentioned	released	unavailable
Haiku 4.5	imcs21	calibration	10626900	symptom_024	10626900	0.005172	2.7903758329339325	not_mentioned		not_mentioned	correct	ok	not_mentioned	released	unavailable
Haiku 4.5	imcs21	calibration	10626900	symptom_025	10626900	0.005172	2.7903758329339325	not_mentioned		not_mentioned	correct	ok	not_mentioned	released	unavailable
Haiku 4.5	imcs21	calibration	10626900	symptom_026	10626900	0.005172	2.7903758329339325	not_mentioned		not_mentioned	correct	ok	not_mentioned	released	unavailable
Haiku 4.5	imcs21	calibration	10626900	symptom_027	10626900	0.005172	2.7903758329339325	not_mentioned		not_mentioned	correct	ok	not_mentioned	released	unavailable
Haiku 4.5	imcs21	calibration	10626900	symptom_028	10626900	0.005172	2.7903758329339325	not_mentioned		not_mentioned	correct	ok	not_mentioned	released	unavailable
Haiku 4.5	imcs21	calibration	10626900	symptom_029	10626900	0.005172	2.7903758329339325	not_mentioned		not_mentioned	correct	ok	not_mentioned	released	unavailable
Haiku 4.5	imcs21	calibration	10626900	symptom_030	10626900	0.005172	2.7903758329339325	not_mentioned		uncertain	incorrect	ok	uncertain	released	unavailable
Haiku 4.5	imcs21	calibration	10626900	symptom_031	10626900	0.005172	2.7903758329339325	negative	0.95	uncertain	incorrect	ok	uncertain	released	reported_percentage
Haiku 4.5	imcs21	calibration	10626900	symptom_032	10626900	0.005172	2.7903758329339325	not_mentioned		not_mentioned	correct	ok	not_mentioned	released	unavailable
Haiku 4.5	imcs21	calibration	10626900	symptom_033	10626900	0.005172	2.7903758329339325	not_mentioned		not_mentioned	correct	ok	not_mentioned	released	unavailable
Haiku 4.5	imcs21	calibration	10626900	symptom_034	10626900	0.005172	2.7903758329339325	not_mentioned		not_mentioned	correct	ok	not_mentioned	released	unavailable
Haiku 4.5	imcs21	calibration	10626900	symptom_035	10626900	0.005172	2.7903758329339325	not_mentioned		not_mentioned	correct	ok	not_mentioned	released	unavailable
Haiku 4.5	imcs21	calibration	10626900	symptom_036	10626900	0.005172	2.7903758329339325	not_mentioned		not_mentioned	correct	ok	not_mentioned	released	unavailable
Haiku 4.5	imcs21	calibration	10626900	symptom_037	10626900	0.005172	2.7903758329339325	not_mentioned		not_mentioned	correct	ok	not_mentioned	released	unavailable
Haiku 4.5	imcs21	calibration	10626900	symptom_038	10626900	0.005172	2.7903758329339325	not_mentioned		not_mentioned	correct	ok	not_mentioned	released	unavailable
Haiku 4.5	imcs21	calibration	10626900	symptom_039	10626900	0.005172	2.7903758329339325	not_mentioned		not_mentioned	correct	ok	not_mentioned	released	unavailable
Haiku 4.5	imcs21	calibration	10626900	symptom_040	10626900	0.005172	2.7903758329339325	not_mentioned		not_mentioned	correct	ok	not_mentioned	released	unavailable
Haiku 4.5	imcs21	calibration	10626900	symptom_041	10626900	0.005172	2.7903758329339325	not_mentioned		not_mentioned	correct	ok	not_mentioned	released	unavailable
Haiku 4.5	imcs21	calibration	10626900	symptom_042	10626900	0.005172	2.7903758329339325	not_mentioned		not_mentioned	correct	ok	not_mentioned	released	unavailable
Haiku 4.5	imcs21	calibration	10626900	symptom_043	10626900	0.005172	2.7903758329339325	not_mentioned		not_mentioned	correct	ok	not_mentioned	released	unavailable
Haiku 4.5	imcs21	calibration	10626900	symptom_044	10626900	0.005172	2.7903758329339325	not_mentioned		not_mentioned	correct	ok	not_mentioned	released	unavailable
Haiku 4.5	imcs21	calibration	10626900	symptom_045	10626900	0.005172	2.7903758329339325	not_mentioned		not_mentioned	correct	ok	not_mentioned	released	unavailable
Haiku 4.5	imcs21	calibration	10626900	symptom_046	10626900	0.005172	2.7903758329339325	not_mentioned		not_mentioned	correct	ok	not_mentioned	released	unavailable
Haiku 4.5	imcs21	calibration	10626900	symptom_047	10626900	0.005172	2.7903758329339325	not_mentioned		not_mentioned	correct	ok	not_mentioned	released	unavailable
Haiku 4.5	imcs21	calibration	10626900	symptom_048	10626900	0.005172	2.7903758329339325	not_mentioned		not_mentioned	correct	ok	not_mentioned	released	unavailable
Haiku 4.5	imcs21	calibration	10626900	symptom_049	10626900	0.005172	2.7903758329339325	not_mentioned		not_mentioned	correct	ok	not_mentioned	released	unavailable
Haiku 4.5	imcs21	calibration	10626900	symptom_050	10626900	0.005172	2.7903758329339325	not_mentioned		not_mentioned	correct	ok	not_mentioned	released	unavailable
Haiku 4.5	imcs21	calibration	10626900	symptom_051	10626900	0.005172	2.7903758329339325	uncertain	0.7	uncertain	correct	ok	uncertain	released	reported_percentage
Haiku 4.5	imcs21	calibration	10626900	symptom_052	10626900	0.005172	2.7903758329339325	not_mentioned		not_mentioned	correct	ok	not_mentioned	released	unavailable
Haiku 4.5	imcs21	calibration	10626900	symptom_053	10626900	0.005172	2.7903758329339325	not_mentioned		not_mentioned	correct	ok	not_mentioned	released	unavailable
Haiku 4.5	imcs21	calibration	10626900	symptom_054	10626900	0.005172	2.7903758329339325	not_mentioned		not_mentioned	correct	ok	not_mentioned	released	unavailable
Haiku 4.5	imcs21	calibration	10626900	symptom_055	10626900	0.005172	2.7903758329339325	not_mentioned		not_mentioned	correct	ok	not_mentioned	released	unavailable
Haiku 4.5	imcs21	calibration	10626900	symptom_056	10626900	0.005172	2.7903758329339325	not_mentioned		not_mentioned	correct	ok	not_mentioned	released	unavailable
Haiku 4.5	imcs21	calibration	10626900	symptom_057	10626900	0.005172	2.7903758329339325	not_mentioned		not_mentioned	correct	ok	not_mentioned	released	unavailable
Haiku 4.5	imcs21	calibration	10626900	symptom_058	10626900	0.005172	2.7903758329339325	not_mentioned		not_mentioned	correct	ok	not_mentioned	released	unavailable
Haiku 4.5	imcs21	calibration	10626900	symptom_059	10626900	0.005172	2.7903758329339325	not_mentioned		not_mentioned	correct	ok	not_mentioned	released	unavailable
Haiku 4.5	imcs21	calibration	10626900	symptom_060	10626900	0.005172	2.7903758329339325	not_mentioned		not_mentioned	correct	ok	not_mentioned	released	unavailable
Haiku 4.5	imcs21	calibration	10626900	symptom_061	10626900	0.005172	2.7903758329339325	negative	0.95	not_mentioned	incorrect	ok	not_mentioned	released	reported_percentage
Haiku 4.5	imcs21	calibration	10626900	symptom_062	10626900	0.005172	2.7903758329339325	not_mentioned		not_mentioned	correct	ok	not_mentioned	released	unavailable
Haiku 4.5	imcs21	calibration	10626900	symptom_063	10626900	0.005172	2.7903758329339325	not_mentioned		not_mentioned	correct	ok	not_mentioned	released	unavailable
Haiku 4.5	imcs21	calibration	10626900	symptom_064	10626900	0.005172	2.7903758329339325	not_mentioned		not_mentioned	correct	ok	not_mentioned	released	unavailable
Haiku 4.5	imcs21	calibration	10626900	symptom_065	10626900	0.005172	2.7903758329339325	not_mentioned		not_mentioned	correct	ok	not_mentioned	released	unavailable
Haiku 4.5	imcs21	calibration	10626900	symptom_066	10626900	0.005172	2.7903758329339325	not_mentioned		not_mentioned	correct	ok	not_mentioned	released	unavailable
Haiku 4.5	imcs21	calibration	10626900	symptom_067	10626900	0.005172	2.7903758329339325	not_mentioned		not_mentioned	correct	ok	not_mentioned	released	unavailable
Haiku 4.5	imcs21	calibration	10626900	symptom_068	10626900	0.005172	2.7903758329339325	not_mentioned		not_mentioned	correct	ok	not_mentioned	released	unavailable
Haiku 4.5	imcs21	calibration	10626900	symptom_069	10626900	0.005172	2.7903758329339325	not_mentioned		not_mentioned	correct	ok	not_mentioned	released	unavailable
Haiku 4.5	imcs21	calibration	10626900	symptom_070	10626900	0.005172	2.7903758329339325	not_mentioned		not_mentioned	correct	ok	not_mentioned	released	unavailable
Haiku 4.5	imcs21	calibration	10626900	symptom_071	10626900	0.005172	2.7903758329339325	not_mentioned		not_mentioned	correct	ok	not_mentioned	released	unavailable
Haiku 4.5	imcs21	calibration	10626900	symptom_072	10626900	0.005172	2.7903758329339325	not_mentioned		not_mentioned	correct	ok	not_mentioned	released	unavailable
Haiku 4.5	imcs21	calibration	10626900	symptom_073	10626900	0.005172	2.7903758329339325	not_mentioned		not_mentioned	correct	ok	not_mentioned	released	unavailable
Haiku 4.5	imcs21	calibration	10626900	symptom_074	10626900	0.005172	2.7903758329339325	not_mentioned		not_mentioned	correct	ok	not_mentioned	released	unavailable
Haiku 4.5	imcs21	calibration	10626900	symptom_075	10626900	0.005172	2.7903758329339325	not_mentioned		not_mentioned	correct	ok	not_mentioned	released	unavailable
Haiku 4.5	imcs21	calibration	10626900	symptom_076	10626900	0.005172	2.7903758329339325	not_mentioned		not_mentioned	correct	ok	not_mentioned	released	unavailable
Haiku 4.5	imcs21	calibration	10626900	symptom_077	10626900	0.005172	2.7903758329339325	not_mentioned		not_mentioned	correct	ok	not_mentioned	released	unavailable
Haiku 4.5	imcs21	calibration	10626900	symptom_078	10626900	0.005172	2.7903758329339325	not_mentioned		not_mentioned	correct	ok	not_mentioned	released	unavailable
Haiku 4.5	imcs21	calibration	10626900	symptom_079	10626900	0.005172	2.7903758329339325	not_mentioned		not_mentioned	correct	ok	not_mentioned	released	unavailable
Haiku 4.5	imcs21	calibration	10626900	symptom_080	10626900	0.005172	2.7903758329339325	not_mentioned		not_mentioned	correct	ok	not_mentioned	released	unavailable
Haiku 4.5	imcs21	calibration	10626900	symptom_081	10626900	0.005172	2.7903758329339325	not_mentioned		not_mentioned	correct	ok	not_mentioned	released	unavailable
Haiku 4.5	imcs21	calibration	10626900	symptom_082	10626900	0.005172	2.7903758329339325	not_mentioned		not_mentioned	correct	ok	not_mentioned	released	unavailable
Haiku 4.5	imcs21	calibration	10626900	symptom_083	10626900	0.005172	2.7903758329339325	not_mentioned		not_mentioned	correct	ok	not_mentioned	released	unavailable
Haiku 4.5	imcs21	calibration	10626900	symptom_084	10626900	0.005172	2.7903758329339325	not_mentioned		not_mentioned	correct	ok	not_mentioned	released	unavailable
Haiku 4.5	imcs21	calibration	10626900	symptom_085	10626900	0.005172	2.7903758329339325	not_mentioned		not_mentioned	correct	ok	not_mentioned	released	unavailable
Haiku 4.5	imcs21	calibration	10626900	symptom_086	10626900	0.005172	2.7903758329339325	not_mentioned		not_mentioned	correct	ok	not_mentioned	released	unavailable
Haiku 4.5	imcs21	calibration	10626900	symptom_087	10626900	0.005172	2.7903758329339325	not_mentioned		not_mentioned	correct	ok	not_mentioned	released	unavailable
Haiku 4.5	imcs21	calibration	10626900	symptom_088	10626900	0.005172	2.7903758329339325	not_mentioned		not_mentioned	correct	ok	not_mentioned	released	unavailable
Haiku 4.5	imcs21	calibration	10626900	symptom_089	10626900	0.005172	2.7903758329339325	not_mentioned		not_mentioned	correct	ok	not_mentioned	released	unavailable
Haiku 4.5	imcs21	calibration	10626900	symptom_090	10626900	0.005172	2.7903758329339325	not_mentioned		not_mentioned	correct	ok	not_mentioned	released	unavailable
Haiku 4.5	imcs21	calibration	10626900	symptom_091	10626900	0.005172	2.7903758329339325	not_mentioned		not_mentioned	correct	ok	not_mentioned	released	unavailable
Haiku 4.5	imcs21	calibration	10626900	symptom_092	10626900	0.005172	2.7903758329339325	not_mentioned		not_mentioned	correct	ok	not_mentioned	released	unavailable
Haiku 4.5	imcs21	calibration	10626900	symptom_093	10626900	0.005172	2.7903758329339325	not_mentioned		not_mentioned	correct	ok	not_mentioned	released	unavailable
Haiku 4.5	imcs21	calibration	10626900	symptom_094	10626900	0.005172	2.7903758329339325	not_mentioned		not_mentioned	correct	ok	not_mentioned	released	unavailable
Haiku 4.5	imcs21	calibration	10626900	symptom_095	10626900	0.005172	2.7903758329339325	not_mentioned		not_mentioned	correct	ok	not_mentioned	released	unavailable
Haiku 4.5	imcs21	calibration	10626900	symptom_096	10626900	0.005172	2.7903758329339325	not_mentioned		not_mentioned	correct	ok	not_mentioned	released	unavailable
Haiku 4.5	imcs21	calibration	10626900	symptom_097	10626900	0.005172	2.7903758329339325	not_mentioned		not_mentioned	correct	ok	not_mentioned	released	unavailable
Haiku 4.5	imcs21	calibration	10626900	symptom_098	10626900	0.005172	2.7903758329339325	not_mentioned		not_mentioned	correct	ok	not_mentioned	released	unavailable
Haiku 4.5	imcs21	calibration	10626900	symptom_099	10626900	0.005172	2.7903758329339325	not_mentioned		not_mentioned	correct	ok	not_mentioned	released	unavailable
Haiku 4.5	imcs21	calibration	10626900	symptom_100	10626900	0.005172	2.7903758329339325	not_mentioned		not_mentioned	correct	ok	not_mentioned	released	unavailable
Haiku 4.5	imcs21	calibration	10626900	symptom_101	10626900	0.005172	2.7903758329339325	not_mentioned		not_mentioned	correct	ok	not_mentioned	released	unavailable
Haiku 4.5	imcs21	calibration	10626900	symptom_102	10626900	0.005172	2.7903758329339325	not_mentioned		not_mentioned	correct	ok	not_mentioned	released	unavailable
Haiku 4.5	imcs21	calibration	10626900	symptom_103	10626900	0.005172	2.7903758329339325	not_mentioned		not_mentioned	correct	ok	not_mentioned	released	unavailable
Haiku 4.5	imcs21	calibration	10626900	symptom_104	10626900	0.005172	2.7903758329339325	not_mentioned		not_mentioned	correct	ok	not_mentioned	released	unavailable
Haiku 4.5	imcs21	calibration	10626900	symptom_105	10626900	0.005172	2.7903758329339325	not_mentioned		not_mentioned	correct	ok	not_mentioned	released	unavailable
Haiku 4.5	imcs21	calibration	10626900	symptom_106	10626900	0.005172	2.7903758329339325	not_mentioned		not_mentioned	correct	ok	not_mentioned	released	unavailable
Haiku 4.5	imcs21	calibration	10626900	symptom_107	10626900	0.005172	2.7903758329339325	not_mentioned		not_mentioned	correct	ok	not_mentioned	released	unavailable
Haiku 4.5	imcs21	calibration	10626900	symptom_108	10626900	0.005172	2.7903758329339325	not_mentioned		not_mentioned	correct	ok	not_mentioned	released	unavailable
Haiku 4.5	imcs21	calibration	10626900	symptom_109	10626900	0.005172	2.7903758329339325	not_mentioned		not_mentioned	correct	ok	not_mentioned	released	unavailable
Haiku 4.5	imcs21	calibration	10626900	symptom_110	10626900	0.005172	2.7903758329339325	not_mentioned		not_mentioned	correct	ok	not_mentioned	released	unavailable
Haiku 4.5	imcs21	calibration	10626900	symptom_111	10626900	0.005172	2.7903758329339325	not_mentioned		not_mentioned	correct	ok	not_mentioned	released	unavailable
Haiku 4.5	imcs21	calibration	10626900	symptom_112	10626900	0.005172	2.7903758329339325	not_mentioned		not_mentioned	correct	ok	not_mentioned	released	unavailable
Haiku 4.5	imcs21	calibration	10626900	symptom_113	10626900	0.005172	2.7903758329339325	not_mentioned		not_mentioned	correct	ok	not_mentioned	released	unavailable
Haiku 4.5	imcs21	calibration	10626900	symptom_114	10626900	0.005172	2.7903758329339325	not_mentioned		not_mentioned	correct	ok	not_mentioned	released	unavailable
Haiku 4.5	imcs21	calibration	10626900	symptom_115	10626900	0.005172	2.7903758329339325	not_mentioned		not_mentioned	correct	ok	not_mentioned	released	unavailable
Haiku 4.5	imcs21	calibration	10626900	symptom_116	10626900	0.005172	2.7903758329339325	not_mentioned		not_mentioned	correct	ok	not_mentioned	released	unavailable
Haiku 4.5	imcs21	calibration	10626900	symptom_117	10626900	0.005172	2.7903758329339325	not_mentioned		not_mentioned	correct	ok	not_mentioned	released	unavailable
Haiku 4.5	imcs21	calibration	10626900	symptom_118	10626900	0.005172	2.7903758329339325	not_mentioned		not_mentioned	correct	ok	not_mentioned	released	unavailable
Haiku 4.5	imcs21	calibration	10626900	symptom_119	10626900	0.005172	2.7903758329339325	not_mentioned		not_mentioned	correct	ok	not_mentioned	released	unavailable
Haiku 4.5	imcs21	calibration	10626900	symptom_120	10626900	0.005172	2.7903758329339325	not_mentioned		not_mentioned	correct	ok	not_mentioned	released	unavailable
Haiku 4.5	imcs21	calibration	10626900	symptom_121	10626900	0.005172	2.7903758329339325	not_mentioned		not_mentioned	correct	ok	not_mentioned	released	unavailable
Haiku 4.5	imcs21	calibration	10626900	symptom_122	10626900	0.005172	2.7903758329339325	not_mentioned		not_mentioned	correct	ok	not_mentioned	released	unavailable
Haiku 4.5	imcs21	calibration	10626900	symptom_123	10626900	0.005172	2.7903758329339325	not_mentioned		not_mentioned	correct	ok	not_mentioned	released	unavailable
Haiku 4.5	imcs21	calibration	10626900	symptom_124	10626900	0.005172	2.7903758329339325	not_mentioned		not_mentioned	correct	ok	not_mentioned	released	unavailable
Haiku 4.5	imcs21	calibration	10626900	symptom_125	10626900	0.005172	2.7903758329339325	not_mentioned		not_mentioned	correct	ok	not_mentioned	released	unavailable
Haiku 4.5	imcs21	calibration	10626900	symptom_126	10626900	0.005172	2.7903758329339325	not_mentioned		not_mentioned	correct	ok	not_mentioned	released	unavailable
Haiku 4.5	imcs21	calibration	10626900	symptom_127	10626900	0.005172	2.7903758329339325	not_mentioned		not_mentioned	correct	ok	not_mentioned	released	unavailable
Haiku 4.5	imcs21	calibration	10626900	symptom_128	10626900	0.005172	2.7903758329339325	not_mentioned		not_mentioned	correct	ok	not_mentioned	released	unavailable
Haiku 4.5	imcs21	calibration	10626900	symptom_129	10626900	0.005172	2.7903758329339325	not_mentioned		not_mentioned	correct	ok	not_mentioned	released	unavailable
Haiku 4.5	imcs21	calibration	10626900	symptom_130	10626900	0.005172	2.7903758329339325	not_mentioned		not_mentioned	correct	ok	not_mentioned	released	unavailable
Haiku 4.5	imcs21	calibration	10626900	symptom_131	10626900	0.005172	2.7903758329339325	not_mentioned		not_mentioned	correct	ok	not_mentioned	released	unavailable
Haiku 4.5	imcs21	calibration	10626900	symptom_132	10626900	0.005172	2.7903758329339325	not_mentioned		not_mentioned	correct	ok	not_mentioned	released	unavailable
Haiku 4.5	imcs21	calibration	10626900	symptom_133	10626900	0.005172	2.7903758329339325	not_mentioned		not_mentioned	correct	ok	not_mentioned	released	unavailable
Haiku 4.5	imcs21	calibration	10626900	symptom_134	10626900	0.005172	2.7903758329339325	not_mentioned		not_mentioned	correct	ok	not_mentioned	released	unavailable
Haiku 4.5	imcs21	calibration	10626900	symptom_135	10626900	0.005172	2.7903758329339325	not_mentioned		not_mentioned	correct	ok	not_mentioned	released	unavailable
Haiku 4.5	imcs21	calibration	10626900	symptom_136	10626900	0.005172	2.7903758329339325	not_mentioned		not_mentioned	correct	ok	not_mentioned	released	unavailable
Haiku 4.5	imcs21	calibration	10626900	symptom_137	10626900	0.005172	2.7903758329339325	not_mentioned		not_mentioned	correct	ok	not_mentioned	released	unavailable
Haiku 4.5	imcs21	calibration	10626900	symptom_138	10626900	0.005172	2.7903758329339325	not_mentioned		not_mentioned	correct	ok	not_mentioned	released	unavailable
Haiku 4.5	imcs21	calibration	10626900	symptom_139	10626900	0.005172	2.7903758329339325	not_mentioned		not_mentioned	correct	ok	not_mentioned	released	unavailable
Haiku 4.5	imcs21	calibration	10626900	symptom_140	10626900	0.005172	2.7903758329339325	not_mentioned		not_mentioned	correct	ok	not_mentioned	released	unavailable
Haiku 4.5	imcs21	calibration	10626900	symptom_141	10626900	0.005172	2.7903758329339325	not_mentioned		not_mentioned	correct	ok	not_mentioned	released	unavailable
Haiku 4.5	imcs21	calibration	10626900	symptom_142	10626900	0.005172	2.7903758329339325	not_mentioned		not_mentioned	correct	ok	not_mentioned	released	unavailable
Haiku 4.5	imcs21	calibration	10626900	symptom_143	10626900	0.005172	2.7903758329339325	not_mentioned		not_mentioned	correct	ok	not_mentioned	released	unavailable
Haiku 4.5	imcs21	calibration	10626900	symptom_144	10626900	0.005172	2.7903758329339325	not_mentioned		not_mentioned	correct	ok	not_mentioned	released	unavailable
Haiku 4.5	imcs21	calibration	10626900	symptom_145	10626900	0.005172	2.7903758329339325	not_mentioned		not_mentioned	correct	ok	not_mentioned	released	unavailable
Haiku 4.5	imcs21	calibration	10626900	symptom_146	10626900	0.005172	2.7903758329339325	not_mentioned		not_mentioned	correct	ok	not_mentioned	released	unavailable
Haiku 4.5	imcs21	calibration	10626900	symptom_147	10626900	0.005172	2.7903758329339325	not_mentioned		not_mentioned	correct	ok	not_mentioned	released	unavailable
Haiku 4.5	imcs21	calibration	10626900	symptom_148	10626900	0.005172	2.7903758329339325	not_mentioned		not_mentioned	correct	ok	not_mentioned	released	unavailable
Haiku 4.5	imcs21	calibration	10626900	symptom_149	10626900	0.005172	2.7903758329339325	not_mentioned		not_mentioned	correct	ok	not_mentioned	released	unavailable
Haiku 4.5	imcs21	calibration	10626900	symptom_150	10626900	0.005172	2.7903758329339325	not_mentioned		not_mentioned	correct	ok	not_mentioned	released	unavailable
Haiku 4.5	imcs21	calibration	10626900	symptom_151	10626900	0.005172	2.7903758329339325	not_mentioned		not_mentioned	correct	ok	not_mentioned	released	unavailable
Haiku 4.5	imcs21	calibration	10626900	symptom_152	10626900	0.005172	2.7903758329339325	not_mentioned		not_mentioned	correct	ok	not_mentioned	released	unavailable
Haiku 4.5	imcs21	calibration	10626900	symptom_153	10626900	0.005172	2.7903758329339325	not_mentioned		not_mentioned	correct	ok	not_mentioned	released	unavailable
Haiku 4.5	imcs21	calibration	10626900	symptom_154	10626900	0.005172	2.7903758329339325	not_mentioned		not_mentioned	correct	ok	not_mentioned	released	unavailable
Haiku 4.5	imcs21	calibration	10626900	symptom_155	10626900	0.005172	2.7903758329339325	not_mentioned		not_mentioned	correct	ok	not_mentioned	released	unavailable
Haiku 4.5	imcs21	calibration	10626900	symptom_156	10626900	0.005172	2.7903758329339325	not_mentioned		not_mentioned	correct	ok	not_mentioned	released	unavailable
Haiku 4.5	imcs21	calibration	10626900	symptom_157	10626900	0.005172	2.7903758329339325	not_mentioned		not_mentioned	correct	ok	not_mentioned	released	unavailable
Haiku 4.5	imcs21	calibration	10626900	symptom_158	10626900	0.005172	2.7903758329339325	not_mentioned		not_mentioned	correct	ok	not_mentioned	released	unavailable
Haiku 4.5	imcs21	calibration	10626900	symptom_159	10626900	0.005172	2.7903758329339325	not_mentioned		not_mentioned	correct	ok	not_mentioned	released	unavailable
Haiku 4.5	imcs21	calibration	10626900	symptom_160	10626900	0.005172	2.7903758329339325	not_mentioned		not_mentioned	correct	ok	not_mentioned	released	unavailable
Haiku 4.5	imcs21	calibration	10626900	symptom_161	10626900	0.005172	2.7903758329339325	not_mentioned		not_mentioned	correct	ok	not_mentioned	released	unavailable
Haiku 4.5	imcs21	calibration	10626900	symptom_162	10626900	0.005172	2.7903758329339325	not_mentioned		not_mentioned	correct	ok	not_mentioned	released	unavailable
Haiku 4.5	imcs21	calibration	10626900	symptom_163	10626900	0.005172	2.7903758329339325	not_mentioned		not_mentioned	correct	ok	not_mentioned	released	unavailable
Haiku 4.5	imcs21	calibration	10626900	symptom_164	10626900	0.005172	2.7903758329339325	not_mentioned		not_mentioned	correct	ok	not_mentioned	released	unavailable
Haiku 4.5	imcs21	calibration	10626900	symptom_165	10626900	0.005172	2.7903758329339325	not_mentioned		not_mentioned	correct	ok	not_mentioned	released	unavailable
Haiku 4.5	imcs21	calibration	10626900	symptom_166	10626900	0.005172	2.7903758329339325	not_mentioned		not_mentioned	correct	ok	not_mentioned	released	unavailable
Haiku 4.5	imcs21	calibration	10626900	symptom_167	10626900	0.005172	2.7903758329339325	not_mentioned		not_mentioned	correct	ok	not_mentioned	released	unavailable
Haiku 4.5	imcs21	calibration	10626900	symptom_168	10626900	0.005172	2.7903758329339325	not_mentioned		not_mentioned	correct	ok	not_mentioned	released	unavailable
Haiku 4.5	imcs21	calibration	10626900	symptom_169	10626900	0.005172	2.7903758329339325	not_mentioned		not_mentioned	correct	ok	not_mentioned	released	unavailable
Haiku 4.5	imcs21	calibration	10626900	symptom_170	10626900	0.005172	2.7903758329339325	not_mentioned		not_mentioned	correct	ok	not_mentioned	released	unavailable
Haiku 4.5	imcs21	calibration	10626900	symptom_171	10626900	0.005172	2.7903758329339325	not_mentioned		not_mentioned	correct	ok	not_mentioned	released	unavailable
Haiku 4.5	imcs21	calibration	10626900	symptom_172	10626900	0.005172	2.7903758329339325	not_mentioned		not_mentioned	correct	ok	not_mentioned	released	unavailable
Haiku 4.5	imcs21	calibration	10626900	symptom_173	10626900	0.005172	2.7903758329339325	not_mentioned		not_mentioned	correct	ok	not_mentioned	released	unavailable
Haiku 4.5	imcs21	calibration	10626900	symptom_174	10626900	0.005172	2.7903758329339325	not_mentioned		not_mentioned	correct	ok	not_mentioned	released	unavailable
Haiku 4.5	imcs21	calibration	10626900	symptom_175	10626900	0.005172	2.7903758329339325	not_mentioned		not_mentioned	correct	ok	not_mentioned	released	unavailable
Haiku 4.5	imcs21	calibration	10626900	symptom_176	10626900	0.005172	2.7903758329339325	not_mentioned		not_mentioned	correct	ok	not_mentioned	released	unavailable
Haiku 4.5	imcs21	calibration	10626900	symptom_177	10626900	0.005172	2.7903758329339325	not_mentioned		not_mentioned	correct	ok	not_mentioned	released	unavailable
Haiku 4.5	imcs21	calibration	10626900	symptom_178	10626900	0.005172	2.7903758329339325	not_mentioned		not_mentioned	correct	ok	not_mentioned	released	unavailable
Haiku 4.5	imcs21	calibration	10626900	symptom_179	10626900	0.005172	2.7903758329339325	not_mentioned		not_mentioned	correct	ok	not_mentioned	released	unavailable
Haiku 4.5	imcs21	calibration	10626900	symptom_180	10626900	0.005172	2.7903758329339325	not_mentioned		not_mentioned	correct	ok	not_mentioned	released	unavailable
Haiku 4.5	imcs21	calibration	10626900	symptom_181	10626900	0.005172	2.7903758329339325	not_mentioned		not_mentioned	correct	ok	not_mentioned	released	unavailable
Haiku 4.5	imcs21	calibration	10626900	symptom_182	10626900	0.005172	2.7903758329339325	not_mentioned		not_mentioned	correct	ok	not_mentioned	released	unavailable
Haiku 4.5	imcs21	calibration	10626900	symptom_183	10626900	0.005172	2.7903758329339325	not_mentioned		not_mentioned	correct	ok	not_mentioned	released	unavailable
Haiku 4.5	imcs21	calibration	10626900	symptom_184	10626900	0.005172	2.7903758329339325	not_mentioned		not_mentioned	correct	ok	not_mentioned	released	unavailable
Haiku 4.5	imcs21	calibration	10626900	symptom_185	10626900	0.005172	2.7903758329339325	not_mentioned		not_mentioned	correct	ok	not_mentioned	released	unavailable
Haiku 4.5	imcs21	calibration	10626900	symptom_186	10626900	0.005172	2.7903758329339325	not_mentioned		not_mentioned	correct	ok	not_mentioned	released	unavailable
Haiku 4.5	imcs21	calibration	10626900	symptom_187	10626900	0.005172	2.7903758329339325	not_mentioned		not_mentioned	correct	ok	not_mentioned	released	unavailable
Haiku 4.5	imcs21	calibration	10626900	symptom_188	10626900	0.005172	2.7903758329339325	not_mentioned		not_mentioned	correct	ok	not_mentioned	released	unavailable
Haiku 4.5	imcs21	calibration	10626900	symptom_189	10626900	0.005172	2.7903758329339325	not_mentioned		not_mentioned	correct	ok	not_mentioned	released	unavailable
Haiku 4.5	imcs21	calibration	10626900	symptom_190	10626900	0.005172	2.7903758329339325	not_mentioned		not_mentioned	correct	ok	not_mentioned	released	unavailable
Haiku 4.5	imcs21	calibration	10626900	symptom_191	10626900	0.005172	2.7903758329339325	not_mentioned		not_mentioned	correct	ok	not_mentioned	released	unavailable
Haiku 4.5	imcs21	calibration	10626900	symptom_192	10626900	0.005172	2.7903758329339325	not_mentioned		not_mentioned	correct	ok	not_mentioned	released	unavailable
Haiku 4.5	imcs21	calibration	10626900	symptom_193	10626900	0.005172	2.7903758329339325	not_mentioned		not_mentioned	correct	ok	not_mentioned	released	unavailable
Haiku 4.5	imcs21	calibration	10626900	symptom_194	10626900	0.005172	2.7903758329339325	not_mentioned		not_mentioned	correct	ok	not_mentioned	released	unavailable
Haiku 4.5	imcs21	calibration	10626900	symptom_195	10626900	0.005172	2.7903758329339325	not_mentioned		not_mentioned	correct	ok	not_mentioned	released	unavailable
Haiku 4.5	imcs21	calibration	10626900	symptom_196	10626900	0.005172	2.7903758329339325	not_mentioned		not_mentioned	correct	ok	not_mentioned	released	unavailable
Haiku 4.5	imcs21	calibration	10626900	symptom_197	10626900	0.005172	2.7903758329339325	not_mentioned		not_mentioned	correct	ok	not_mentioned	released	unavailable
Haiku 4.5	imcs21	calibration	10626900	symptom_198	10626900	0.005172	2.7903758329339325	not_mentioned		not_mentioned	correct	ok	not_mentioned	released	unavailable
Haiku 4.5	imcs21	calibration	10626900	symptom_199	10626900	0.005172	2.7903758329339325	not_mentioned		not_mentioned	correct	ok	not_mentioned	released	unavailable
Haiku 4.5	imcs21	calibration	10626900	symptom_200	10626900	0.005172	2.7903758329339325	not_mentioned		not_mentioned	correct	ok	not_mentioned	released	unavailable
Haiku 4.5	imcs21	calibration	10626900	symptom_201	10626900	0.005172	2.7903758329339325	not_mentioned		not_mentioned	correct	ok	not_mentioned	released	unavailable
Haiku 4.5	imcs21	calibration	10626900	symptom_202	10626900	0.005172	2.7903758329339325	not_mentioned		not_mentioned	correct	ok	not_mentioned	released	unavailable
Haiku 4.5	imcs21	calibration	10626900	symptom_203	10626900	0.005172	2.7903758329339325	not_mentioned		not_mentioned	correct	ok	not_mentioned	released	unavailable
Haiku 4.5	imcs21	calibration	10626900	symptom_204	10626900	0.005172	2.7903758329339325	not_mentioned		not_mentioned	correct	ok	not_mentioned	released	unavailable
Haiku 4.5	imcs21	calibration	10626900	symptom_205	10626900	0.005172	2.7903758329339325	not_mentioned		not_mentioned	correct	ok	not_mentioned	released	unavailable
Haiku 4.5	imcs21	calibration	10626900	symptom_206	10626900	0.005172	2.7903758329339325	not_mentioned		not_mentioned	correct	ok	not_mentioned	released	unavailable
Haiku 4.5	imcs21	calibration	10626900	symptom_207	10626900	0.005172	2.7903758329339325	not_mentioned		not_mentioned	correct	ok	not_mentioned	released	unavailable
Haiku 4.5	imcs21	calibration	10626900	symptom_208	10626900	0.005172	2.7903758329339325	not_mentioned		not_mentioned	correct	ok	not_mentioned	released	unavailable
Haiku 4.5	imcs21	calibration	10626900	symptom_209	10626900	0.005172	2.7903758329339325	not_mentioned		not_mentioned	correct	ok	not_mentioned	released	unavailable
Haiku 4.5	imcs21	calibration	10626900	symptom_210	10626900	0.005172	2.7903758329339325	not_mentioned		not_mentioned	correct	ok	not_mentioned	released	unavailable
Haiku 4.5	imcs21	calibration	10626900	symptom_211	10626900	0.005172	2.7903758329339325	not_mentioned		not_mentioned	correct	ok	not_mentioned	released	unavailable
Haiku 4.5	imcs21	calibration	10626900	symptom_212	10626900	0.005172	2.7903758329339325	not_mentioned		not_mentioned	correct	ok	not_mentioned	released	unavailable
Haiku 4.5	imcs21	calibration	10626900	symptom_213	10626900	0.005172	2.7903758329339325	not_mentioned		not_mentioned	correct	ok	not_mentioned	released	unavailable
Haiku 4.5	imcs21	calibration	10626900	symptom_214	10626900	0.005172	2.7903758329339325	not_mentioned		not_mentioned	correct	ok	not_mentioned	released	unavailable
Haiku 4.5	imcs21	calibration	10626900	symptom_215	10626900	0.005172	2.7903758329339325	not_mentioned		not_mentioned	correct	ok	not_mentioned	released	unavailable
Haiku 4.5	imcs21	calibration	10626900	symptom_216	10626900	0.005172	2.7903758329339325	not_mentioned		not_mentioned	correct	ok	not_mentioned	released	unavailable
Haiku 4.5	imcs21	calibration	10626900	symptom_217	10626900	0.005172	2.7903758329339325	not_mentioned		not_mentioned	correct	ok	not_mentioned	released	unavailable
Haiku 4.5	imcs21	calibration	10626900	symptom_218	10626900	0.005172	2.7903758329339325	not_mentioned		not_mentioned	correct	ok	not_mentioned	released	unavailable
Haiku 4.5	imcs21	calibration	10626900	symptom_219	10626900	0.005172	2.7903758329339325	not_mentioned		not_mentioned	correct	ok	not_mentioned	released	unavailable
Haiku 4.5	imcs21	calibration	10626900	symptom_220	10626900	0.005172	2.7903758329339325	not_mentioned		not_mentioned	correct	ok	not_mentioned	released	unavailable
Haiku 4.5	imcs21	calibration	10626900	symptom_221	10626900	0.005172	2.7903758329339325	not_mentioned		not_mentioned	correct	ok	not_mentioned	released	unavailable
Haiku 4.5	imcs21	calibration	10626900	symptom_222	10626900	0.005172	2.7903758329339325	not_mentioned		not_mentioned	correct	ok	not_mentioned	released	unavailable
Haiku 4.5	imcs21	calibration	10626900	symptom_223	10626900	0.005172	2.7903758329339325	not_mentioned		not_mentioned	correct	ok	not_mentioned	released	unavailable
Haiku 4.5	imcs21	calibration	10626900	symptom_224	10626900	0.005172	2.7903758329339325	not_mentioned		not_mentioned	correct	ok	not_mentioned	released	unavailable
Haiku 4.5	imcs21	calibration	10626900	symptom_225	10626900	0.005172	2.7903758329339325	not_mentioned		not_mentioned	correct	ok	not_mentioned	released	unavailable
Haiku 4.5	imcs21	calibration	10626900	symptom_226	10626900	0.005172	2.7903758329339325	not_mentioned		not_mentioned	correct	ok	not_mentioned	released	unavailable
Haiku 4.5	imcs21	calibration	10626900	symptom_227	10626900	0.005172	2.7903758329339325	not_mentioned		not_mentioned	correct	ok	not_mentioned	released	unavailable
Haiku 4.5	imcs21	calibration	10626900	symptom_228	10626900	0.005172	2.7903758329339325	not_mentioned		not_mentioned	correct	ok	not_mentioned	released	unavailable
Haiku 4.5	imcs21	calibration	10626900	symptom_229	10626900	0.005172	2.7903758329339325	not_mentioned		not_mentioned	correct	ok	not_mentioned	released	unavailable
Haiku 4.5	imcs21	calibration	10626900	symptom_230	10626900	0.005172	2.7903758329339325	not_mentioned		not_mentioned	correct	ok	not_mentioned	released	unavailable
Haiku 4.5	imcs21	calibration	10626900	symptom_231	10626900	0.005172	2.7903758329339325	not_mentioned		not_mentioned	correct	ok	not_mentioned	released	unavailable
Haiku 4.5	imcs21	calibration	10626900	symptom_232	10626900	0.005172	2.7903758329339325	not_mentioned		not_mentioned	correct	ok	not_mentioned	released	unavailable
Haiku 4.5	imcs21	calibration	10626900	symptom_233	10626900	0.005172	2.7903758329339325	not_mentioned		not_mentioned	correct	ok	not_mentioned	released	unavailable
Haiku 4.5	imcs21	calibration	10626900	symptom_234	10626900	0.005172	2.7903758329339325	not_mentioned		not_mentioned	correct	ok	not_mentioned	released	unavailable
Haiku 4.5	imcs21	calibration	10626900	symptom_235	10626900	0.005172	2.7903758329339325	not_mentioned		not_mentioned	correct	ok	not_mentioned	released	unavailable
Haiku 4.5	imcs21	calibration	10626900	symptom_236	10626900	0.005172	2.7903758329339325	not_mentioned		not_mentioned	correct	ok	not_mentioned	released	unavailable
Haiku 4.5	imcs21	calibration	10626900	symptom_237	10626900	0.005172	2.7903758329339325	not_mentioned		not_mentioned	correct	ok	not_mentioned	released	unavailable
Haiku 4.5	imcs21	calibration	10626900	symptom_238	10626900	0.005172	2.7903758329339325	not_mentioned		not_mentioned	correct	ok	not_mentioned	released	unavailable
Haiku 4.5	imcs21	calibration	10626900	symptom_239	10626900	0.005172	2.7903758329339325	not_mentioned		not_mentioned	correct	ok	not_mentioned	released	unavailable
Haiku 4.5	imcs21	calibration	10626900	symptom_240	10626900	0.005172	2.7903758329339325	not_mentioned		not_mentioned	correct	ok	not_mentioned	released	unavailable
Haiku 4.5	imcs21	calibration	10626900	symptom_241	10626900	0.005172	2.7903758329339325	not_mentioned		not_mentioned	correct	ok	not_mentioned	released	unavailable
Haiku 4.5	imcs21	calibration	10626900	symptom_242	10626900	0.005172	2.7903758329339325	not_mentioned		not_mentioned	correct	ok	not_mentioned	released	unavailable
Haiku 4.5	imcs21	calibration	10626900	symptom_243	10626900	0.005172	2.7903758329339325	not_mentioned		not_mentioned	correct	ok	not_mentioned	released	unavailable
Haiku 4.5	imcs21	calibration	10626900	symptom_244	10626900	0.005172	2.7903758329339325	not_mentioned		not_mentioned	correct	ok	not_mentioned	released	unavailable
Haiku 4.5	imcs21	calibration	10626900	symptom_245	10626900	0.005172	2.7903758329339325	not_mentioned		not_mentioned	correct	ok	not_mentioned	released	unavailable
Haiku 4.5	imcs21	calibration	10626900	symptom_246	10626900	0.005172	2.7903758329339325	not_mentioned		not_mentioned	correct	ok	not_mentioned	released	unavailable
Haiku 4.5	imcs21	calibration	10626900	symptom_247	10626900	0.005172	2.7903758329339325	not_mentioned		not_mentioned	correct	ok	not_mentioned	released	unavailable
Haiku 4.5	imcs21	calibration	10626900	symptom_248	10626900	0.005172	2.7903758329339325	not_mentioned		not_mentioned	correct	ok	not_mentioned	released	unavailable
Haiku 4.5	imcs21	calibration	10626900	symptom_249	10626900	0.005172	2.7903758329339325	not_mentioned		not_mentioned	correct	ok	not_mentioned	released	unavailable
Haiku 4.5	imcs21	calibration	10626900	symptom_250	10626900	0.005172	2.7903758329339325	not_mentioned		not_mentioned	correct	ok	not_mentioned	released	unavailable
Haiku 4.5	imcs21	calibration	10626900	symptom_251	10626900	0.005172	2.7903758329339325	not_mentioned		not_mentioned	correct	ok	not_mentioned	released	unavailable
Haiku 4.5	imcs21	calibration	10626900	symptom_252	10626900	0.005172	2.7903758329339325	not_mentioned		not_mentioned	correct	ok	not_mentioned	released	unavailable
Haiku 4.5	imcs21	calibration	10626900	symptom_253	10626900	0.005172	2.7903758329339325	not_mentioned		not_mentioned	correct	ok	not_mentioned	released	unavailable
Haiku 4.5	imcs21	calibration	10626900	symptom_254	10626900	0.005172	2.7903758329339325	not_mentioned		not_mentioned	correct	ok	not_mentioned	released	unavailable
Haiku 4.5	imcs21	calibration	10626900	symptom_255	10626900	0.005172	2.7903758329339325	not_mentioned		not_mentioned	correct	ok	not_mentioned	released	unavailable
Haiku 4.5	imcs21	calibration	10626900	symptom_256	10626900	0.005172	2.7903758329339325	not_mentioned		not_mentioned	correct	ok	not_mentioned	released	unavailable
Haiku 4.5	imcs21	calibration	10626900	symptom_257	10626900	0.005172	2.7903758329339325	not_mentioned		not_mentioned	correct	ok	not_mentioned	released	unavailable
Haiku 4.5	imcs21	calibration	10626900	symptom_258	10626900	0.005172	2.7903758329339325	not_mentioned		not_mentioned	correct	ok	not_mentioned	released	unavailable
Haiku 4.5	imcs21	calibration	10626900	symptom_259	10626900	0.005172	2.7903758329339325	not_mentioned		not_mentioned	correct	ok	not_mentioned	released	unavailable
Haiku 4.5	imcs21	calibration	10626900	symptom_260	10626900	0.005172	2.7903758329339325	not_mentioned		not_mentioned	correct	ok	not_mentioned	released	unavailable
Haiku 4.5	imcs21	calibration	10626900	symptom_261	10626900	0.005172	2.7903758329339325	not_mentioned		not_mentioned	correct	ok	not_mentioned	released	unavailable
Haiku 4.5	imcs21	calibration	10626900	symptom_262	10626900	0.005172	2.7903758329339325	not_mentioned		not_mentioned	correct	ok	not_mentioned	released	unavailable
Haiku 4.5	imcs21	calibration	10626900	symptom_263	10626900	0.005172	2.7903758329339325	not_mentioned		not_mentioned	correct	ok	not_mentioned	released	unavailable
Haiku 4.5	imcs21	calibration	10626900	symptom_264	10626900	0.005172	2.7903758329339325	not_mentioned		not_mentioned	correct	ok	not_mentioned	released	unavailable
Haiku 4.5	imcs21	calibration	10626900	symptom_265	10626900	0.005172	2.7903758329339325	not_mentioned		not_mentioned	correct	ok	not_mentioned	released	unavailable
Haiku 4.5	imcs21	calibration	10626900	symptom_266	10626900	0.005172	2.7903758329339325	not_mentioned		not_mentioned	correct	ok	not_mentioned	released	unavailable
Haiku 4.5	imcs21	calibration	10626900	symptom_267	10626900	0.005172	2.7903758329339325	not_mentioned		not_mentioned	correct	ok	not_mentioned	released	unavailable
Haiku 4.5	imcs21	calibration	10626900	symptom_268	10626900	0.005172	2.7903758329339325	not_mentioned		not_mentioned	correct	ok	not_mentioned	released	unavailable
Haiku 4.5	imcs21	calibration	10626900	symptom_269	10626900	0.005172	2.7903758329339325	not_mentioned		not_mentioned	correct	ok	not_mentioned	released	unavailable
Haiku 4.5	imcs21	calibration	10626900	symptom_270	10626900	0.005172	2.7903758329339325	not_mentioned		not_mentioned	correct	ok	not_mentioned	released	unavailable
Haiku 4.5	imcs21	calibration	10626900	symptom_271	10626900	0.005172	2.7903758329339325	not_mentioned		not_mentioned	correct	ok	not_mentioned	released	unavailable
Haiku 4.5	imcs21	calibration	10626900	symptom_272	10626900	0.005172	2.7903758329339325	not_mentioned		not_mentioned	correct	ok	not_mentioned	released	unavailable
Haiku 4.5	imcs21	calibration	10626900	symptom_273	10626900	0.005172	2.7903758329339325	not_mentioned		not_mentioned	correct	ok	not_mentioned	released	unavailable
Haiku 4.5	imcs21	calibration	10626900	symptom_274	10626900	0.005172	2.7903758329339325	not_mentioned		not_mentioned	correct	ok	not_mentioned	released	unavailable
Haiku 4.5	imcs21	calibration	10626900	symptom_275	10626900	0.005172	2.7903758329339325	not_mentioned		not_mentioned	correct	ok	not_mentioned	released	unavailable
Haiku 4.5	imcs21	calibration	10626900	symptom_276	10626900	0.005172	2.7903758329339325	not_mentioned		not_mentioned	correct	ok	not_mentioned	released	unavailable
Haiku 4.5	imcs21	calibration	10626900	symptom_277	10626900	0.005172	2.7903758329339325	not_mentioned		not_mentioned	correct	ok	not_mentioned	released	unavailable
Haiku 4.5	imcs21	calibration	10626900	symptom_278	10626900	0.005172	2.7903758329339325	not_mentioned		not_mentioned	correct	ok	not_mentioned	released	unavailable
Haiku 4.5	imcs21	calibration	10626900	symptom_279	10626900	0.005172	2.7903758329339325	not_mentioned		not_mentioned	correct	ok	not_mentioned	released	unavailable
Haiku 4.5	imcs21	calibration	10626900	symptom_280	10626900	0.005172	2.7903758329339325	not_mentioned		not_mentioned	correct	ok	not_mentioned	released	unavailable
Haiku 4.5	imcs21	calibration	10626900	symptom_281	10626900	0.005172	2.7903758329339325	not_mentioned		not_mentioned	correct	ok	not_mentioned	released	unavailable
Haiku 4.5	imcs21	calibration	10626900	symptom_282	10626900	0.005172	2.7903758329339325	not_mentioned		not_mentioned	correct	ok	not_mentioned	released	unavailable
Haiku 4.5	imcs21	calibration	10626900	symptom_283	10626900	0.005172	2.7903758329339325	not_mentioned		not_mentioned	correct	ok	not_mentioned	released	unavailable
Haiku 4.5	imcs21	calibration	10626900	symptom_284	10626900	0.005172	2.7903758329339325	not_mentioned		not_mentioned	correct	ok	not_mentioned	released	unavailable
Haiku 4.5	imcs21	calibration	10626900	symptom_285	10626900	0.005172	2.7903758329339325	not_mentioned		not_mentioned	correct	ok	not_mentioned	released	unavailable
Haiku 4.5	imcs21	calibration	10626900	symptom_286	10626900	0.005172	2.7903758329339325	not_mentioned		not_mentioned	correct	ok	not_mentioned	released	unavailable
Haiku 4.5	imcs21	calibration	10626900	symptom_287	10626900	0.005172	2.7903758329339325	not_mentioned		not_mentioned	correct	ok	not_mentioned	released	unavailable
Haiku 4.5	imcs21	calibration	10626900	symptom_288	10626900	0.005172	2.7903758329339325	not_mentioned		not_mentioned	correct	ok	not_mentioned	released	unavailable
Haiku 4.5	imcs21	calibration	10626900	symptom_289	10626900	0.005172	2.7903758329339325	not_mentioned		not_mentioned	correct	ok	not_mentioned	released	unavailable
Haiku 4.5	imcs21	calibration	10626900	symptom_290	10626900	0.005172	2.7903758329339325	not_mentioned		not_mentioned	correct	ok	not_mentioned	released	unavailable
Haiku 4.5	imcs21	calibration	10626900	symptom_291	10626900	0.005172	2.7903758329339325	not_mentioned		not_mentioned	correct	ok	not_mentioned	released	unavailable
Haiku 4.5	imcs21	calibration	10626900	symptom_292	10626900	0.005172	2.7903758329339325	not_mentioned		not_mentioned	correct	ok	not_mentioned	released	unavailable
Haiku 4.5	imcs21	calibration	10626900	symptom_293	10626900	0.005172	2.7903758329339325	not_mentioned		not_mentioned	correct	ok	not_mentioned	released	unavailable
Haiku 4.5	imcs21	calibration	10626900	symptom_294	10626900	0.005172	2.7903758329339325	not_mentioned		not_mentioned	correct	ok	not_mentioned	released	unavailable
Haiku 4.5	imcs21	calibration	10626900	symptom_295	10626900	0.005172	2.7903758329339325	not_mentioned		not_mentioned	correct	ok	not_mentioned	released	unavailable
Haiku 4.5	imcs21	calibration	10626900	symptom_296	10626900	0.005172	2.7903758329339325	not_mentioned		not_mentioned	correct	ok	not_mentioned	released	unavailable
Haiku 4.5	imcs21	calibration	10626900	symptom_297	10626900	0.005172	2.7903758329339325	not_mentioned		not_mentioned	correct	ok	not_mentioned	released	unavailable
Haiku 4.5	imcs21	calibration	10626900	symptom_298	10626900	0.005172	2.7903758329339325	not_mentioned		not_mentioned	correct	ok	not_mentioned	released	unavailable
Haiku 4.5	imcs21	calibration	10626900	symptom_299	10626900	0.005172	2.7903758329339325	not_mentioned		not_mentioned	correct	ok	not_mentioned	released	unavailable
Haiku 4.5	imcs21	calibration	10626900	symptom_300	10626900	0.005172	2.7903758329339325	not_mentioned		not_mentioned	correct	ok	not_mentioned	released	unavailable
Haiku 4.5	imcs21	calibration	10626900	symptom_301	10626900	0.005172	2.7903758329339325	not_mentioned		not_mentioned	correct	ok	not_mentioned	released	unavailable
Haiku 4.5	imcs21	calibration	10626900	symptom_302	10626900	0.005172	2.7903758329339325	not_mentioned		not_mentioned	correct	ok	not_mentioned	released	unavailable
Haiku 4.5	imcs21	calibration	10626900	symptom_303	10626900	0.005172	2.7903758329339325	not_mentioned		not_mentioned	correct	ok	not_mentioned	released	unavailable
Haiku 4.5	imcs21	calibration	10626900	symptom_304	10626900	0.005172	2.7903758329339325	not_mentioned		not_mentioned	correct	ok	not_mentioned	released	unavailable
Haiku 4.5	imcs21	calibration	10626900	symptom_305	10626900	0.005172	2.7903758329339325	not_mentioned		not_mentioned	correct	ok	not_mentioned	released	unavailable
Haiku 4.5	imcs21	calibration	10626900	symptom_306	10626900	0.005172	2.7903758329339325	not_mentioned		not_mentioned	correct	ok	not_mentioned	released	unavailable
Haiku 4.5	imcs21	calibration	10626900	symptom_307	10626900	0.005172	2.7903758329339325	not_mentioned		not_mentioned	correct	ok	not_mentioned	released	unavailable
Haiku 4.5	imcs21	calibration	10626900	symptom_308	10626900	0.005172	2.7903758329339325	not_mentioned		not_mentioned	correct	ok	not_mentioned	released	unavailable
Haiku 4.5	imcs21	calibration	10626900	symptom_309	10626900	0.005172	2.7903758329339325	not_mentioned		not_mentioned	correct	ok	not_mentioned	released	unavailable
Haiku 4.5	imcs21	calibration	10626900	symptom_310	10626900	0.005172	2.7903758329339325	not_mentioned		not_mentioned	correct	ok	not_mentioned	released	unavailable
Haiku 4.5	imcs21	calibration	10626900	symptom_311	10626900	0.005172	2.7903758329339325	not_mentioned		not_mentioned	correct	ok	not_mentioned	released	unavailable
Haiku 4.5	imcs21	calibration	10626900	symptom_312	10626900	0.005172	2.7903758329339325	not_mentioned		not_mentioned	correct	ok	not_mentioned	released	unavailable
Haiku 4.5	imcs21	calibration	10626900	symptom_313	10626900	0.005172	2.7903758329339325	not_mentioned		not_mentioned	correct	ok	not_mentioned	released	unavailable
Haiku 4.5	imcs21	calibration	10626900	symptom_314	10626900	0.005172	2.7903758329339325	not_mentioned		not_mentioned	correct	ok	not_mentioned	released	unavailable
Haiku 4.5	imcs21	calibration	10626900	symptom_315	10626900	0.005172	2.7903758329339325	not_mentioned		not_mentioned	correct	ok	not_mentioned	released	unavailable
Haiku 4.5	imcs21	calibration	10626900	symptom_316	10626900	0.005172	2.7903758329339325	not_mentioned		not_mentioned	correct	ok	not_mentioned	released	unavailable
Haiku 4.5	imcs21	calibration	10626900	symptom_317	10626900	0.005172	2.7903758329339325	not_mentioned		not_mentioned	correct	ok	not_mentioned	released	unavailable
Haiku 4.5	imcs21	calibration	10626900	symptom_318	10626900	0.005172	2.7903758329339325	not_mentioned		not_mentioned	correct	ok	not_mentioned	released	unavailable
Haiku 4.5	imcs21	calibration	10626900	symptom_319	10626900	0.005172	2.7903758329339325	not_mentioned		not_mentioned	correct	ok	not_mentioned	released	unavailable
Haiku 4.5	imcs21	calibration	10626900	symptom_320	10626900	0.005172	2.7903758329339325	not_mentioned		not_mentioned	correct	ok	not_mentioned	released	unavailable
Haiku 4.5	imcs21	calibration	10626900	symptom_321	10626900	0.005172	2.7903758329339325	not_mentioned		not_mentioned	correct	ok	not_mentioned	released	unavailable
Haiku 4.5	imcs21	calibration	10626900	symptom_322	10626900	0.005172	2.7903758329339325	not_mentioned		not_mentioned	correct	ok	not_mentioned	released	unavailable
Haiku 4.5	imcs21	calibration	10626900	symptom_323	10626900	0.005172	2.7903758329339325	not_mentioned		not_mentioned	correct	ok	not_mentioned	released	unavailable
Haiku 4.5	imcs21	calibration	10626900	symptom_324	10626900	0.005172	2.7903758329339325	not_mentioned		not_mentioned	correct	ok	not_mentioned	released	unavailable
Haiku 4.5	imcs21	calibration	10626900	symptom_325	10626900	0.005172	2.7903758329339325	not_mentioned		not_mentioned	correct	ok	not_mentioned	released	unavailable
Haiku 4.5	imcs21	calibration	10626900	symptom_326	10626900	0.005172	2.7903758329339325	not_mentioned		not_mentioned	correct	ok	not_mentioned	released	unavailable
Haiku 4.5	imcs21	calibration	10626900	symptom_327	10626900	0.005172	2.7903758329339325	not_mentioned		not_mentioned	correct	ok	not_mentioned	released	unavailable
Haiku 4.5	imcs21	calibration	10626900	symptom_328	10626900	0.005172	2.7903758329339325	not_mentioned		not_mentioned	correct	ok	not_mentioned	released	unavailable
Haiku 4.5	imcs21	calibration	10626900	symptom_329	10626900	0.005172	2.7903758329339325	not_mentioned		not_mentioned	correct	ok	not_mentioned	released	unavailable
Haiku 4.5	imcs21	calibration	10626900	symptom_330	10626900	0.005172	2.7903758329339325	not_mentioned		not_mentioned	correct	ok	not_mentioned	released	unavailable
Haiku 4.5	imcs21	calibration	10629721	symptom_000	10629721	0.004915	1.8249943340197206	not_mentioned		not_mentioned	correct	ok	not_mentioned	released	unavailable
Haiku 4.5	imcs21	calibration	10629721	symptom_001	10629721	0.004915	1.8249943340197206	positive	0.95	positive	correct	ok	positive	released	reported_percentage
Haiku 4.5	imcs21	calibration	10629721	symptom_002	10629721	0.004915	1.8249943340197206	not_mentioned		negative	incorrect	ok	negative	released	unavailable
Haiku 4.5	imcs21	calibration	10629721	symptom_003	10629721	0.004915	1.8249943340197206	not_mentioned		not_mentioned	correct	ok	not_mentioned	released	unavailable
Haiku 4.5	imcs21	calibration	10629721	symptom_004	10629721	0.004915	1.8249943340197206	not_mentioned		not_mentioned	correct	ok	not_mentioned	released	unavailable
Haiku 4.5	imcs21	calibration	10629721	symptom_005	10629721	0.004915	1.8249943340197206	not_mentioned		not_mentioned	correct	ok	not_mentioned	released	unavailable
Haiku 4.5	imcs21	calibration	10629721	symptom_006	10629721	0.004915	1.8249943340197206	positive	0.85	positive	correct	ok	positive	released	reported_percentage
Haiku 4.5	imcs21	calibration	10629721	symptom_007	10629721	0.004915	1.8249943340197206	positive	0.92	positive	correct	ok	positive	released	reported_percentage
Haiku 4.5	imcs21	calibration	10629721	symptom_008	10629721	0.004915	1.8249943340197206	not_mentioned		not_mentioned	correct	ok	not_mentioned	released	unavailable
Haiku 4.5	imcs21	calibration	10629721	symptom_009	10629721	0.004915	1.8249943340197206	not_mentioned		not_mentioned	correct	ok	not_mentioned	released	unavailable
Haiku 4.5	imcs21	calibration	10629721	symptom_010	10629721	0.004915	1.8249943340197206	not_mentioned		not_mentioned	correct	ok	not_mentioned	released	unavailable
Haiku 4.5	imcs21	calibration	10629721	symptom_011	10629721	0.004915	1.8249943340197206	not_mentioned		uncertain	incorrect	ok	uncertain	released	unavailable
Haiku 4.5	imcs21	calibration	10629721	symptom_012	10629721	0.004915	1.8249943340197206	not_mentioned		uncertain	incorrect	ok	uncertain	released	unavailable
Haiku 4.5	imcs21	calibration	10629721	symptom_013	10629721	0.004915	1.8249943340197206	not_mentioned		not_mentioned	correct	ok	not_mentioned	released	unavailable
Haiku 4.5	imcs21	calibration	10629721	symptom_014	10629721	0.004915	1.8249943340197206	not_mentioned		uncertain	incorrect	ok	uncertain	released	unavailable
Haiku 4.5	imcs21	calibration	10629721	symptom_015	10629721	0.004915	1.8249943340197206	not_mentioned		not_mentioned	correct	ok	not_mentioned	released	unavailable
Haiku 4.5	imcs21	calibration	10629721	symptom_016	10629721	0.004915	1.8249943340197206	not_mentioned		not_mentioned	correct	ok	not_mentioned	released	unavailable
Haiku 4.5	imcs21	calibration	10629721	symptom_017	10629721	0.004915	1.8249943340197206	not_mentioned		not_mentioned	correct	ok	not_mentioned	released	unavailable
Haiku 4.5	imcs21	calibration	10629721	symptom_018	10629721	0.004915	1.8249943340197206	not_mentioned		negative	incorrect	ok	negative	released	unavailable
Haiku 4.5	imcs21	calibration	10629721	symptom_019	10629721	0.004915	1.8249943340197206	not_mentioned		not_mentioned	correct	ok	not_mentioned	released	unavailable
Haiku 4.5	imcs21	calibration	10629721	symptom_020	10629721	0.004915	1.8249943340197206	not_mentioned		not_mentioned	correct	ok	not_mentioned	released	unavailable
Haiku 4.5	imcs21	calibration	10629721	symptom_021	10629721	0.004915	1.8249943340197206	not_mentioned		positive	incorrect	ok	positive	released	unavailable
Haiku 4.5	imcs21	calibration	10629721	symptom_022	10629721	0.004915	1.8249943340197206	not_mentioned		not_mentioned	correct	ok	not_mentioned	released	unavailable
Haiku 4.5	imcs21	calibration	10629721	symptom_023	10629721	0.004915	1.8249943340197206	not_mentioned		not_mentioned	correct	ok	not_mentioned	released	unavailable
Haiku 4.5	imcs21	calibration	10629721	symptom_024	10629721	0.004915	1.8249943340197206	not_mentioned		not_mentioned	correct	ok	not_mentioned	released	unavailable
Haiku 4.5	imcs21	calibration	10629721	symptom_025	10629721	0.004915	1.8249943340197206	not_mentioned		not_mentioned	correct	ok	not_mentioned	released	unavailable
Haiku 4.5	imcs21	calibration	10629721	symptom_026	10629721	0.004915	1.8249943340197206	not_mentioned		not_mentioned	correct	ok	not_mentioned	released	unavailable
Haiku 4.5	imcs21	calibration	10629721	symptom_027	10629721	0.004915	1.8249943340197206	not_mentioned		not_mentioned	correct	ok	not_mentioned	released	unavailable
Haiku 4.5	imcs21	calibration	10629721	symptom_028	10629721	0.004915	1.8249943340197206	not_mentioned		not_mentioned	correct	ok	not_mentioned	released	unavailable
Haiku 4.5	imcs21	calibration	10629721	symptom_029	10629721	0.004915	1.8249943340197206	not_mentioned		not_mentioned	correct	ok	not_mentioned	released	unavailable
Haiku 4.5	imcs21	calibration	10629721	symptom_030	10629721	0.004915	1.8249943340197206	not_mentioned		not_mentioned	correct	ok	not_mentioned	released	unavailable
Haiku 4.5	imcs21	calibration	10629721	symptom_031	10629721	0.004915	1.8249943340197206	not_mentioned		negative	incorrect	ok	negative	released	unavailable
Haiku 4.5	imcs21	calibration	10629721	symptom_032	10629721	0.004915	1.8249943340197206	not_mentioned		not_mentioned	correct	ok	not_mentioned	released	unavailable
Haiku 4.5	imcs21	calibration	10629721	symptom_033	10629721	0.004915	1.8249943340197206	not_mentioned		not_mentioned	correct	ok	not_mentioned	released	unavailable
Haiku 4.5	imcs21	calibration	10629721	symptom_034	10629721	0.004915	1.8249943340197206	not_mentioned		uncertain	incorrect	ok	uncertain	released	unavailable
Haiku 4.5	imcs21	calibration	10629721	symptom_035	10629721	0.004915	1.8249943340197206	not_mentioned		not_mentioned	correct	ok	not_mentioned	released	unavailable
Haiku 4.5	imcs21	calibration	10629721	symptom_036	10629721	0.004915	1.8249943340197206	not_mentioned		not_mentioned	correct	ok	not_mentioned	released	unavailable
Haiku 4.5	imcs21	calibration	10629721	symptom_037	10629721	0.004915	1.8249943340197206	not_mentioned		not_mentioned	correct	ok	not_mentioned	released	unavailable
Haiku 4.5	imcs21	calibration	10629721	symptom_038	10629721	0.004915	1.8249943340197206	not_mentioned		not_mentioned	correct	ok	not_mentioned	released	unavailable
Haiku 4.5	imcs21	calibration	10629721	symptom_039	10629721	0.004915	1.8249943340197206	positive	0.88	positive	correct	ok	positive	released	reported_percentage
Haiku 4.5	imcs21	calibration	10629721	symptom_040	10629721	0.004915	1.8249943340197206	not_mentioned		not_mentioned	correct	ok	not_mentioned	released	unavailable
Haiku 4.5	imcs21	calibration	10629721	symptom_041	10629721	0.004915	1.8249943340197206	not_mentioned		not_mentioned	correct	ok	not_mentioned	released	unavailable
Haiku 4.5	imcs21	calibration	10629721	symptom_042	10629721	0.004915	1.8249943340197206	not_mentioned		not_mentioned	correct	ok	not_mentioned	released	unavailable
Haiku 4.5	imcs21	calibration	10629721	symptom_043	10629721	0.004915	1.8249943340197206	positive	0.9	positive	correct	ok	positive	released	reported_percentage
Haiku 4.5	imcs21	calibration	10629721	symptom_044	10629721	0.004915	1.8249943340197206	not_mentioned		negative	incorrect	ok	negative	released	unavailable
Haiku 4.5	imcs21	calibration	10629721	symptom_045	10629721	0.004915	1.8249943340197206	not_mentioned		not_mentioned	correct	ok	not_mentioned	released	unavailable
Haiku 4.5	imcs21	calibration	10629721	symptom_046	10629721	0.004915	1.8249943340197206	not_mentioned		not_mentioned	correct	ok	not_mentioned	released	unavailable
Haiku 4.5	imcs21	calibration	10629721	symptom_047	10629721	0.004915	1.8249943340197206	not_mentioned		not_mentioned	correct	ok	not_mentioned	released	unavailable
Haiku 4.5	imcs21	calibration	10629721	symptom_048	10629721	0.004915	1.8249943340197206	not_mentioned		not_mentioned	correct	ok	not_mentioned	released	unavailable
Haiku 4.5	imcs21	calibration	10629721	symptom_049	10629721	0.004915	1.8249943340197206	not_mentioned		not_mentioned	correct	ok	not_mentioned	released	unavailable
Haiku 4.5	imcs21	calibration	10629721	symptom_050	10629721	0.004915	1.8249943340197206	not_mentioned		not_mentioned	correct	ok	not_mentioned	released	unavailable
Haiku 4.5	imcs21	calibration	10629721	symptom_051	10629721	0.004915	1.8249943340197206	not_mentioned		not_mentioned	correct	ok	not_mentioned	released	unavailable
Haiku 4.5	imcs21	calibration	10629721	symptom_052	10629721	0.004915	1.8249943340197206	not_mentioned		not_mentioned	correct	ok	not_mentioned	released	unavailable
Haiku 4.5	imcs21	calibration	10629721	symptom_053	10629721	0.004915	1.8249943340197206	not_mentioned		not_mentioned	correct	ok	not_mentioned	released	unavailable
Haiku 4.5	imcs21	calibration	10629721	symptom_054	10629721	0.004915	1.8249943340197206	not_mentioned		not_mentioned	correct	ok	not_mentioned	released	unavailable
Haiku 4.5	imcs21	calibration	10629721	symptom_055	10629721	0.004915	1.8249943340197206	not_mentioned		not_mentioned	correct	ok	not_mentioned	released	unavailable
Haiku 4.5	imcs21	calibration	10629721	symptom_056	10629721	0.004915	1.8249943340197206	not_mentioned		not_mentioned	correct	ok	not_mentioned	released	unavailable
Haiku 4.5	imcs21	calibration	10629721	symptom_057	10629721	0.004915	1.8249943340197206	not_mentioned		not_mentioned	correct	ok	not_mentioned	released	unavailable
Haiku 4.5	imcs21	calibration	10629721	symptom_058	10629721	0.004915	1.8249943340197206	not_mentioned		not_mentioned	correct	ok	not_mentioned	released	unavailable
Haiku 4.5	imcs21	calibration	10629721	symptom_059	10629721	0.004915	1.8249943340197206	not_mentioned		not_mentioned	correct	ok	not_mentioned	released	unavailable
Haiku 4.5	imcs21	calibration	10629721	symptom_060	10629721	0.004915	1.8249943340197206	not_mentioned		not_mentioned	correct	ok	not_mentioned	released	unavailable
Haiku 4.5	imcs21	calibration	10629721	symptom_061	10629721	0.004915	1.8249943340197206	not_mentioned		negative	incorrect	ok	negative	released	unavailable
Haiku 4.5	imcs21	calibration	10629721	symptom_062	10629721	0.004915	1.8249943340197206	not_mentioned		not_mentioned	correct	ok	not_mentioned	released	unavailable
Haiku 4.5	imcs21	calibration	10629721	symptom_063	10629721	0.004915	1.8249943340197206	not_mentioned		not_mentioned	correct	ok	not_mentioned	released	unavailable
