## Supplementary material for "Evaluation of System One Models on Biomedical Texts": Experiment Results: experiment-results.csv (part 50 of 409)

model	dataset	split	case_id	field	source_cluster	case_cost_usd	case_latency_s	prediction	confidence	true_label	adjudication	status	released_label	reference_source	confidence_source	clean_case_id	case_role	error_probability
Haiku 4.5	imcs21	calibration	10661245	symptom_317	10661245	0.003823	2.21761166700162	not_mentioned		not_mentioned	correct	ok	not_mentioned	released	unavailable
Haiku 4.5	imcs21	calibration	10661245	symptom_318	10661245	0.003823	2.21761166700162	not_mentioned		not_mentioned	correct	ok	not_mentioned	released	unavailable
Haiku 4.5	imcs21	calibration	10661245	symptom_319	10661245	0.003823	2.21761166700162	not_mentioned		not_mentioned	correct	ok	not_mentioned	released	unavailable
Haiku 4.5	imcs21	calibration	10661245	symptom_320	10661245	0.003823	2.21761166700162	not_mentioned		not_mentioned	correct	ok	not_mentioned	released	unavailable
Haiku 4.5	imcs21	calibration	10661245	symptom_321	10661245	0.003823	2.21761166700162	not_mentioned		not_mentioned	correct	ok	not_mentioned	released	unavailable
Haiku 4.5	imcs21	calibration	10661245	symptom_322	10661245	0.003823	2.21761166700162	not_mentioned		not_mentioned	correct	ok	not_mentioned	released	unavailable
Haiku 4.5	imcs21	calibration	10661245	symptom_323	10661245	0.003823	2.21761166700162	not_mentioned		not_mentioned	correct	ok	not_mentioned	released	unavailable
Haiku 4.5	imcs21	calibration	10661245	symptom_324	10661245	0.003823	2.21761166700162	not_mentioned		not_mentioned	correct	ok	not_mentioned	released	unavailable
Haiku 4.5	imcs21	calibration	10661245	symptom_325	10661245	0.003823	2.21761166700162	not_mentioned		not_mentioned	correct	ok	not_mentioned	released	unavailable
Haiku 4.5	imcs21	calibration	10661245	symptom_326	10661245	0.003823	2.21761166700162	not_mentioned		not_mentioned	correct	ok	not_mentioned	released	unavailable
Haiku 4.5	imcs21	calibration	10661245	symptom_327	10661245	0.003823	2.21761166700162	not_mentioned		not_mentioned	correct	ok	not_mentioned	released	unavailable
Haiku 4.5	imcs21	calibration	10661245	symptom_328	10661245	0.003823	2.21761166700162	not_mentioned		not_mentioned	correct	ok	not_mentioned	released	unavailable
Haiku 4.5	imcs21	calibration	10661245	symptom_329	10661245	0.003823	2.21761166700162	not_mentioned		not_mentioned	correct	ok	not_mentioned	released	unavailable
Haiku 4.5	imcs21	calibration	10661245	symptom_330	10661245	0.003823	2.21761166700162	not_mentioned		not_mentioned	correct	ok	not_mentioned	released	unavailable
Haiku 4.5	imcs21	calibration	10664087	symptom_000	10664087	0.004349	2.4803780419752	not_mentioned		positive	incorrect	ok	positive	released	unavailable
Haiku 4.5	imcs21	calibration	10664087	symptom_001	10664087	0.004349	2.4803780419752	not_mentioned		positive	incorrect	ok	positive	released	unavailable
Haiku 4.5	imcs21	calibration	10664087	symptom_002	10664087	0.004349	2.4803780419752	positive	0.88	positive	correct	ok	positive	released	reported_percentage
Haiku 4.5	imcs21	calibration	10664087	symptom_003	10664087	0.004349	2.4803780419752	not_mentioned		not_mentioned	correct	ok	not_mentioned	released	unavailable
Haiku 4.5	imcs21	calibration	10664087	symptom_004	10664087	0.004349	2.4803780419752	positive	0.85	positive	correct	ok	positive	released	reported_percentage
Haiku 4.5	imcs21	calibration	10664087	symptom_005	10664087	0.004349	2.4803780419752	not_mentioned		not_mentioned	correct	ok	not_mentioned	released	unavailable
Haiku 4.5	imcs21	calibration	10664087	symptom_006	10664087	0.004349	2.4803780419752	not_mentioned		not_mentioned	correct	ok	not_mentioned	released	unavailable
Haiku 4.5	imcs21	calibration	10664087	symptom_007	10664087	0.004349	2.4803780419752	not_mentioned		not_mentioned	correct	ok	not_mentioned	released	unavailable
Haiku 4.5	imcs21	calibration	10664087	symptom_008	10664087	0.004349	2.4803780419752	not_mentioned		not_mentioned	correct	ok	not_mentioned	released	unavailable
Haiku 4.5	imcs21	calibration	10664087	symptom_009	10664087	0.004349	2.4803780419752	not_mentioned		not_mentioned	correct	ok	not_mentioned	released	unavailable
Haiku 4.5	imcs21	calibration	10664087	symptom_010	10664087	0.004349	2.4803780419752	not_mentioned		not_mentioned	correct	ok	not_mentioned	released	unavailable
Haiku 4.5	imcs21	calibration	10664087	symptom_011	10664087	0.004349	2.4803780419752	not_mentioned		not_mentioned	correct	ok	not_mentioned	released	unavailable
Haiku 4.5	imcs21	calibration	10664087	symptom_012	10664087	0.004349	2.4803780419752	not_mentioned		not_mentioned	correct	ok	not_mentioned	released	unavailable
Haiku 4.5	imcs21	calibration	10664087	symptom_013	10664087	0.004349	2.4803780419752	positive	0.95	positive	correct	ok	positive	released	reported_percentage
Haiku 4.5	imcs21	calibration	10664087	symptom_014	10664087	0.004349	2.4803780419752	uncertain	0.75	uncertain	correct	ok	uncertain	released	reported_percentage
Haiku 4.5	imcs21	calibration	10664087	symptom_015	10664087	0.004349	2.4803780419752	not_mentioned		not_mentioned	correct	ok	not_mentioned	released	unavailable
Haiku 4.5	imcs21	calibration	10664087	symptom_016	10664087	0.004349	2.4803780419752	not_mentioned		not_mentioned	correct	ok	not_mentioned	released	unavailable
Haiku 4.5	imcs21	calibration	10664087	symptom_017	10664087	0.004349	2.4803780419752	not_mentioned		not_mentioned	correct	ok	not_mentioned	released	unavailable
Haiku 4.5	imcs21	calibration	10664087	symptom_018	10664087	0.004349	2.4803780419752	not_mentioned		not_mentioned	correct	ok	not_mentioned	released	unavailable
Haiku 4.5	imcs21	calibration	10664087	symptom_019	10664087	0.004349	2.4803780419752	not_mentioned		not_mentioned	correct	ok	not_mentioned	released	unavailable
Haiku 4.5	imcs21	calibration	10664087	symptom_020	10664087	0.004349	2.4803780419752	not_mentioned		not_mentioned	correct	ok	not_mentioned	released	unavailable
Haiku 4.5	imcs21	calibration	10664087	symptom_021	10664087	0.004349	2.4803780419752	not_mentioned		not_mentioned	correct	ok	not_mentioned	released	unavailable
Haiku 4.5	imcs21	calibration	10664087	symptom_022	10664087	0.004349	2.4803780419752	not_mentioned		not_mentioned	correct	ok	not_mentioned	released	unavailable
Haiku 4.5	imcs21	calibration	10664087	symptom_023	10664087	0.004349	2.4803780419752	not_mentioned		not_mentioned	correct	ok	not_mentioned	released	unavailable
Haiku 4.5	imcs21	calibration	10664087	symptom_024	10664087	0.004349	2.4803780419752	not_mentioned		not_mentioned	correct	ok	not_mentioned	released	unavailable
Haiku 4.5	imcs21	calibration	10664087	symptom_025	10664087	0.004349	2.4803780419752	not_mentioned		not_mentioned	correct	ok	not_mentioned	released	unavailable
Haiku 4.5	imcs21	calibration	10664087	symptom_026	10664087	0.004349	2.4803780419752	not_mentioned		not_mentioned	correct	ok	not_mentioned	released	unavailable
Haiku 4.5	imcs21	calibration	10664087	symptom_027	10664087	0.004349	2.4803780419752	not_mentioned		not_mentioned	correct	ok	not_mentioned	released	unavailable
Haiku 4.5	imcs21	calibration	10664087	symptom_028	10664087	0.004349	2.4803780419752	not_mentioned		positive	incorrect	ok	positive	released	unavailable
Haiku 4.5	imcs21	calibration	10664087	symptom_029	10664087	0.004349	2.4803780419752	not_mentioned		not_mentioned	correct	ok	not_mentioned	released	unavailable
Haiku 4.5	imcs21	calibration	10664087	symptom_030	10664087	0.004349	2.4803780419752	not_mentioned		not_mentioned	correct	ok	not_mentioned	released	unavailable
Haiku 4.5	imcs21	calibration	10664087	symptom_031	10664087	0.004349	2.4803780419752	not_mentioned		not_mentioned	correct	ok	not_mentioned	released	unavailable
Haiku 4.5	imcs21	calibration	10664087	symptom_032	10664087	0.004349	2.4803780419752	not_mentioned		not_mentioned	correct	ok	not_mentioned	released	unavailable
Haiku 4.5	imcs21	calibration	10664087	symptom_033	10664087	0.004349	2.4803780419752	not_mentioned		not_mentioned	correct	ok	not_mentioned	released	unavailable
Haiku 4.5	imcs21	calibration	10664087	symptom_034	10664087	0.004349	2.4803780419752	not_mentioned		not_mentioned	correct	ok	not_mentioned	released	unavailable
Haiku 4.5	imcs21	calibration	10664087	symptom_035	10664087	0.004349	2.4803780419752	not_mentioned		not_mentioned	correct	ok	not_mentioned	released	unavailable
Haiku 4.5	imcs21	calibration	10664087	symptom_036	10664087	0.004349	2.4803780419752	not_mentioned		not_mentioned	correct	ok	not_mentioned	released	unavailable
Haiku 4.5	imcs21	calibration	10664087	symptom_037	10664087	0.004349	2.4803780419752	not_mentioned		not_mentioned	correct	ok	not_mentioned	released	unavailable
Haiku 4.5	imcs21	calibration	10664087	symptom_038	10664087	0.004349	2.4803780419752	not_mentioned		not_mentioned	correct	ok	not_mentioned	released	unavailable
Haiku 4.5	imcs21	calibration	10664087	symptom_039	10664087	0.004349	2.4803780419752	not_mentioned		not_mentioned	correct	ok	not_mentioned	released	unavailable
Haiku 4.5	imcs21	calibration	10664087	symptom_040	10664087	0.004349	2.4803780419752	not_mentioned		not_mentioned	correct	ok	not_mentioned	released	unavailable
Haiku 4.5	imcs21	calibration	10664087	symptom_041	10664087	0.004349	2.4803780419752	not_mentioned		not_mentioned	correct	ok	not_mentioned	released	unavailable
Haiku 4.5	imcs21	calibration	10664087	symptom_042	10664087	0.004349	2.4803780419752	not_mentioned		not_mentioned	correct	ok	not_mentioned	released	unavailable
Haiku 4.5	imcs21	calibration	10664087	symptom_043	10664087	0.004349	2.4803780419752	not_mentioned		not_mentioned	correct	ok	not_mentioned	released	unavailable
Haiku 4.5	imcs21	calibration	10664087	symptom_044	10664087	0.004349	2.4803780419752	not_mentioned		not_mentioned	correct	ok	not_mentioned	released	unavailable
Haiku 4.5	imcs21	calibration	10664087	symptom_045	10664087	0.004349	2.4803780419752	not_mentioned		not_mentioned	correct	ok	not_mentioned	released	unavailable
Haiku 4.5	imcs21	calibration	10664087	symptom_046	10664087	0.004349	2.4803780419752	not_mentioned		not_mentioned	correct	ok	not_mentioned	released	unavailable
Haiku 4.5	imcs21	calibration	10664087	symptom_047	10664087	0.004349	2.4803780419752	not_mentioned		not_mentioned	correct	ok	not_mentioned	released	unavailable
Haiku 4.5	imcs21	calibration	10664087	symptom_048	10664087	0.004349	2.4803780419752	not_mentioned		not_mentioned	correct	ok	not_mentioned	released	unavailable
Haiku 4.5	imcs21	calibration	10664087	symptom_049	10664087	0.004349	2.4803780419752	not_mentioned		not_mentioned	correct	ok	not_mentioned	released	unavailable
Haiku 4.5	imcs21	calibration	10664087	symptom_050	10664087	0.004349	2.4803780419752	not_mentioned		not_mentioned	correct	ok	not_mentioned	released	unavailable
Haiku 4.5	imcs21	calibration	10664087	symptom_051	10664087	0.004349	2.4803780419752	not_mentioned		not_mentioned	correct	ok	not_mentioned	released	unavailable
Haiku 4.5	imcs21	calibration	10664087	symptom_052	10664087	0.004349	2.4803780419752	not_mentioned		not_mentioned	correct	ok	not_mentioned	released	unavailable
Haiku 4.5	imcs21	calibration	10664087	symptom_053	10664087	0.004349	2.4803780419752	not_mentioned		not_mentioned	correct	ok	not_mentioned	released	unavailable
Haiku 4.5	imcs21	calibration	10664087	symptom_054	10664087	0.004349	2.4803780419752	not_mentioned		not_mentioned	correct	ok	not_mentioned	released	unavailable
Haiku 4.5	imcs21	calibration	10664087	symptom_055	10664087	0.004349	2.4803780419752	not_mentioned		not_mentioned	correct	ok	not_mentioned	released	unavailable
Haiku 4.5	imcs21	calibration	10664087	symptom_056	10664087	0.004349	2.4803780419752	not_mentioned		not_mentioned	correct	ok	not_mentioned	released	unavailable
Haiku 4.5	imcs21	calibration	10664087	symptom_057	10664087	0.004349	2.4803780419752	not_mentioned		not_mentioned	correct	ok	not_mentioned	released	unavailable
Haiku 4.5	imcs21	calibration	10664087	symptom_058	10664087	0.004349	2.4803780419752	not_mentioned		not_mentioned	correct	ok	not_mentioned	released	unavailable
Haiku 4.5	imcs21	calibration	10664087	symptom_059	10664087	0.004349	2.4803780419752	not_mentioned		not_mentioned	correct	ok	not_mentioned	released	unavailable
Haiku 4.5	imcs21	calibration	10664087	symptom_060	10664087	0.004349	2.4803780419752	not_mentioned		not_mentioned	correct	ok	not_mentioned	released	unavailable
Haiku 4.5	imcs21	calibration	10664087	symptom_061	10664087	0.004349	2.4803780419752	not_mentioned		not_mentioned	correct	ok	not_mentioned	released	unavailable
Haiku 4.5	imcs21	calibration	10664087	symptom_062	10664087	0.004349	2.4803780419752	not_mentioned		not_mentioned	correct	ok	not_mentioned	released	unavailable
Haiku 4.5	imcs21	calibration	10664087	symptom_063	10664087	0.004349	2.4803780419752	not_mentioned		not_mentioned	correct	ok	not_mentioned	released	unavailable
Haiku 4.5	imcs21	calibration	10664087	symptom_064	10664087	0.004349	2.4803780419752	uncertain	0.75	positive	incorrect	ok	positive	released	reported_percentage
Haiku 4.5	imcs21	calibration	10664087	symptom_065	10664087	0.004349	2.4803780419752	not_mentioned		not_mentioned	correct	ok	not_mentioned	released	unavailable
Haiku 4.5	imcs21	calibration	10664087	symptom_066	10664087	0.004349	2.4803780419752	not_mentioned		not_mentioned	correct	ok	not_mentioned	released	unavailable
Haiku 4.5	imcs21	calibration	10664087	symptom_067	10664087	0.004349	2.4803780419752	not_mentioned		not_mentioned	correct	ok	not_mentioned	released	unavailable
Haiku 4.5	imcs21	calibration	10664087	symptom_068	10664087	0.004349	2.4803780419752	positive	0.82	not_mentioned	incorrect	ok	not_mentioned	released	reported_percentage
Haiku 4.5	imcs21	calibration	10664087	symptom_069	10664087	0.004349	2.4803780419752	not_mentioned		not_mentioned	correct	ok	not_mentioned	released	unavailable
Haiku 4.5	imcs21	calibration	10664087	symptom_070	10664087	0.004349	2.4803780419752	not_mentioned		not_mentioned	correct	ok	not_mentioned	released	unavailable
Haiku 4.5	imcs21	calibration	10664087	symptom_071	10664087	0.004349	2.4803780419752	not_mentioned		not_mentioned	correct	ok	not_mentioned	released	unavailable
Haiku 4.5	imcs21	calibration	10664087	symptom_072	10664087	0.004349	2.4803780419752	not_mentioned		not_mentioned	correct	ok	not_mentioned	released	unavailable
Haiku 4.5	imcs21	calibration	10664087	symptom_073	10664087	0.004349	2.4803780419752	not_mentioned		not_mentioned	correct	ok	not_mentioned	released	unavailable
Haiku 4.5	imcs21	calibration	10664087	symptom_074	10664087	0.004349	2.4803780419752	not_mentioned		not_mentioned	correct	ok	not_mentioned	released	unavailable
Haiku 4.5	imcs21	calibration	10664087	symptom_075	10664087	0.004349	2.4803780419752	not_mentioned		not_mentioned	correct	ok	not_mentioned	released	unavailable
Haiku 4.5	imcs21	calibration	10664087	symptom_076	10664087	0.004349	2.4803780419752	not_mentioned		not_mentioned	correct	ok	not_mentioned	released	unavailable
Haiku 4.5	imcs21	calibration	10664087	symptom_077	10664087	0.004349	2.4803780419752	not_mentioned		not_mentioned	correct	ok	not_mentioned	released	unavailable
Haiku 4.5	imcs21	calibration	10664087	symptom_078	10664087	0.004349	2.4803780419752	not_mentioned		not_mentioned	correct	ok	not_mentioned	released	unavailable
Haiku 4.5	imcs21	calibration	10664087	symptom_079	10664087	0.004349	2.4803780419752	not_mentioned		not_mentioned	correct	ok	not_mentioned	released	unavailable
Haiku 4.5	imcs21	calibration	10664087	symptom_080	10664087	0.004349	2.4803780419752	not_mentioned		not_mentioned	correct	ok	not_mentioned	released	unavailable
Haiku 4.5	imcs21	calibration	10664087	symptom_081	10664087	0.004349	2.4803780419752	not_mentioned		not_mentioned	correct	ok	not_mentioned	released	unavailable
Haiku 4.5	imcs21	calibration	10664087	symptom_082	10664087	0.004349	2.4803780419752	not_mentioned		not_mentioned	correct	ok	not_mentioned	released	unavailable
Haiku 4.5	imcs21	calibration	10664087	symptom_083	10664087	0.004349	2.4803780419752	not_mentioned		not_mentioned	correct	ok	not_mentioned	released	unavailable
Haiku 4.5	imcs21	calibration	10664087	symptom_084	10664087	0.004349	2.4803780419752	not_mentioned		not_mentioned	correct	ok	not_mentioned	released	unavailable
Haiku 4.5	imcs21	calibration	10664087	symptom_085	10664087	0.004349	2.4803780419752	not_mentioned		not_mentioned	correct	ok	not_mentioned	released	unavailable
Haiku 4.5	imcs21	calibration	10664087	symptom_086	10664087	0.004349	2.4803780419752	not_mentioned		not_mentioned	correct	ok	not_mentioned	released	unavailable
Haiku 4.5	imcs21	calibration	10664087	symptom_087	10664087	0.004349	2.4803780419752	not_mentioned		not_mentioned	correct	ok	not_mentioned	released	unavailable
Haiku 4.5	imcs21	calibration	10664087	symptom_088	10664087	0.004349	2.4803780419752	not_mentioned		not_mentioned	correct	ok	not_mentioned	released	unavailable
Haiku 4.5	imcs21	calibration	10664087	symptom_089	10664087	0.004349	2.4803780419752	not_mentioned		not_mentioned	correct	ok	not_mentioned	released	unavailable
Haiku 4.5	imcs21	calibration	10664087	symptom_090	10664087	0.004349	2.4803780419752	not_mentioned		not_mentioned	correct	ok	not_mentioned	released	unavailable
Haiku 4.5	imcs21	calibration	10664087	symptom_091	10664087	0.004349	2.4803780419752	not_mentioned		not_mentioned	correct	ok	not_mentioned	released	unavailable
Haiku 4.5	imcs21	calibration	10664087	symptom_092	10664087	0.004349	2.4803780419752	not_mentioned		not_mentioned	correct	ok	not_mentioned	released	unavailable
Haiku 4.5	imcs21	calibration	10664087	symptom_093	10664087	0.004349	2.4803780419752	not_mentioned		not_mentioned	correct	ok	not_mentioned	released	unavailable
Haiku 4.5	imcs21	calibration	10664087	symptom_094	10664087	0.004349	2.4803780419752	not_mentioned		not_mentioned	correct	ok	not_mentioned	released	unavailable
Haiku 4.5	imcs21	calibration	10664087	symptom_095	10664087	0.004349	2.4803780419752	not_mentioned		not_mentioned	correct	ok	not_mentioned	released	unavailable
Haiku 4.5	imcs21	calibration	10664087	symptom_096	10664087	0.004349	2.4803780419752	not_mentioned		not_mentioned	correct	ok	not_mentioned	released	unavailable
Haiku 4.5	imcs21	calibration	10664087	symptom_097	10664087	0.004349	2.4803780419752	not_mentioned		not_mentioned	correct	ok	not_mentioned	released	unavailable
Haiku 4.5	imcs21	calibration	10664087	symptom_098	10664087	0.004349	2.4803780419752	not_mentioned		not_mentioned	correct	ok	not_mentioned	released	unavailable
Haiku 4.5	imcs21	calibration	10664087	symptom_099	10664087	0.004349	2.4803780419752	not_mentioned		not_mentioned	correct	ok	not_mentioned	released	unavailable
Haiku 4.5	imcs21	calibration	10664087	symptom_100	10664087	0.004349	2.4803780419752	not_mentioned		not_mentioned	correct	ok	not_mentioned	released	unavailable
Haiku 4.5	imcs21	calibration	10664087	symptom_101	10664087	0.004349	2.4803780419752	not_mentioned		not_mentioned	correct	ok	not_mentioned	released	unavailable
Haiku 4.5	imcs21	calibration	10664087	symptom_102	10664087	0.004349	2.4803780419752	not_mentioned		not_mentioned	correct	ok	not_mentioned	released	unavailable
Haiku 4.5	imcs21	calibration	10664087	symptom_103	10664087	0.004349	2.4803780419752	not_mentioned		not_mentioned	correct	ok	not_mentioned	released	unavailable
Haiku 4.5	imcs21	calibration	10664087	symptom_104	10664087	0.004349	2.4803780419752	not_mentioned		not_mentioned	correct	ok	not_mentioned	released	unavailable
Haiku 4.5	imcs21	calibration	10664087	symptom_105	10664087	0.004349	2.4803780419752	not_mentioned		not_mentioned	correct	ok	not_mentioned	released	unavailable
Haiku 4.5	imcs21	calibration	10664087	symptom_106	10664087	0.004349	2.4803780419752	not_mentioned		not_mentioned	correct	ok	not_mentioned	released	unavailable
Haiku 4.5	imcs21	calibration	10664087	symptom_107	10664087	0.004349	2.4803780419752	not_mentioned		not_mentioned	correct	ok	not_mentioned	released	unavailable
Haiku 4.5	imcs21	calibration	10664087	symptom_108	10664087	0.004349	2.4803780419752	not_mentioned		not_mentioned	correct	ok	not_mentioned	released	unavailable
Haiku 4.5	imcs21	calibration	10664087	symptom_109	10664087	0.004349	2.4803780419752	not_mentioned		not_mentioned	correct	ok	not_mentioned	released	unavailable
Haiku 4.5	imcs21	calibration	10664087	symptom_110	10664087	0.004349	2.4803780419752	not_mentioned		not_mentioned	correct	ok	not_mentioned	released	unavailable
Haiku 4.5	imcs21	calibration	10664087	symptom_111	10664087	0.004349	2.4803780419752	not_mentioned		not_mentioned	correct	ok	not_mentioned	released	unavailable
Haiku 4.5	imcs21	calibration	10664087	symptom_112	10664087	0.004349	2.4803780419752	not_mentioned		not_mentioned	correct	ok	not_mentioned	released	unavailable
Haiku 4.5	imcs21	calibration	10664087	symptom_113	10664087	0.004349	2.4803780419752	not_mentioned		not_mentioned	correct	ok	not_mentioned	released	unavailable
Haiku 4.5	imcs21	calibration	10664087	symptom_114	10664087	0.004349	2.4803780419752	not_mentioned		not_mentioned	correct	ok	not_mentioned	released	unavailable
Haiku 4.5	imcs21	calibration	10664087	symptom_115	10664087	0.004349	2.4803780419752	not_mentioned		not_mentioned	correct	ok	not_mentioned	released	unavailable
Haiku 4.5	imcs21	calibration	10664087	symptom_116	10664087	0.004349	2.4803780419752	not_mentioned		not_mentioned	correct	ok	not_mentioned	released	unavailable
Haiku 4.5	imcs21	calibration	10664087	symptom_117	10664087	0.004349	2.4803780419752	not_mentioned		not_mentioned	correct	ok	not_mentioned	released	unavailable
Haiku 4.5	imcs21	calibration	10664087	symptom_118	10664087	0.004349	2.4803780419752	positive	0.78	not_mentioned	incorrect	ok	not_mentioned	released	reported_percentage
Haiku 4.5	imcs21	calibration	10664087	symptom_119	10664087	0.004349	2.4803780419752	not_mentioned		not_mentioned	correct	ok	not_mentioned	released	unavailable
Haiku 4.5	imcs21	calibration	10664087	symptom_120	10664087	0.004349	2.4803780419752	not_mentioned		not_mentioned	correct	ok	not_mentioned	released	unavailable
Haiku 4.5	imcs21	calibration	10664087	symptom_121	10664087	0.004349	2.4803780419752	not_mentioned		not_mentioned	correct	ok	not_mentioned	released	unavailable
Haiku 4.5	imcs21	calibration	10664087	symptom_122	10664087	0.004349	2.4803780419752	not_mentioned		not_mentioned	correct	ok	not_mentioned	released	unavailable
Haiku 4.5	imcs21	calibration	10664087	symptom_123	10664087	0.004349	2.4803780419752	not_mentioned		not_mentioned	correct	ok	not_mentioned	released	unavailable
Haiku 4.5	imcs21	calibration	10664087	symptom_124	10664087	0.004349	2.4803780419752	not_mentioned		not_mentioned	correct	ok	not_mentioned	released	unavailable
Haiku 4.5	imcs21	calibration	10664087	symptom_125	10664087	0.004349	2.4803780419752	not_mentioned		not_mentioned	correct	ok	not_mentioned	released	unavailable
Haiku 4.5	imcs21	calibration	10664087	symptom_126	10664087	0.004349	2.4803780419752	not_mentioned		not_mentioned	correct	ok	not_mentioned	released	unavailable
Haiku 4.5	imcs21	calibration	10664087	symptom_127	10664087	0.004349	2.4803780419752	not_mentioned		not_mentioned	correct	ok	not_mentioned	released	unavailable
Haiku 4.5	imcs21	calibration	10664087	symptom_128	10664087	0.004349	2.4803780419752	not_mentioned		not_mentioned	correct	ok	not_mentioned	released	unavailable
Haiku 4.5	imcs21	calibration	10664087	symptom_129	10664087	0.004349	2.4803780419752	not_mentioned		not_mentioned	correct	ok	not_mentioned	released	unavailable
Haiku 4.5	imcs21	calibration	10664087	symptom_130	10664087	0.004349	2.4803780419752	not_mentioned		not_mentioned	correct	ok	not_mentioned	released	unavailable
Haiku 4.5	imcs21	calibration	10664087	symptom_131	10664087	0.004349	2.4803780419752	not_mentioned		not_mentioned	correct	ok	not_mentioned	released	unavailable
Haiku 4.5	imcs21	calibration	10664087	symptom_132	10664087	0.004349	2.4803780419752	not_mentioned		not_mentioned	correct	ok	not_mentioned	released	unavailable
Haiku 4.5	imcs21	calibration	10664087	symptom_133	10664087	0.004349	2.4803780419752	not_mentioned		not_mentioned	correct	ok	not_mentioned	released	unavailable
Haiku 4.5	imcs21	calibration	10664087	symptom_134	10664087	0.004349	2.4803780419752	not_mentioned		not_mentioned	correct	ok	not_mentioned	released	unavailable
Haiku 4.5	imcs21	calibration	10664087	symptom_135	10664087	0.004349	2.4803780419752	not_mentioned		not_mentioned	correct	ok	not_mentioned	released	unavailable
Haiku 4.5	imcs21	calibration	10664087	symptom_136	10664087	0.004349	2.4803780419752	not_mentioned		not_mentioned	correct	ok	not_mentioned	released	unavailable
Haiku 4.5	imcs21	calibration	10664087	symptom_137	10664087	0.004349	2.4803780419752	not_mentioned		not_mentioned	correct	ok	not_mentioned	released	unavailable
Haiku 4.5	imcs21	calibration	10664087	symptom_138	10664087	0.004349	2.4803780419752	not_mentioned		not_mentioned	correct	ok	not_mentioned	released	unavailable
Haiku 4.5	imcs21	calibration	10664087	symptom_139	10664087	0.004349	2.4803780419752	not_mentioned		not_mentioned	correct	ok	not_mentioned	released	unavailable
Haiku 4.5	imcs21	calibration	10664087	symptom_140	10664087	0.004349	2.4803780419752	not_mentioned		not_mentioned	correct	ok	not_mentioned	released	unavailable
Haiku 4.5	imcs21	calibration	10664087	symptom_141	10664087	0.004349	2.4803780419752	not_mentioned		not_mentioned	correct	ok	not_mentioned	released	unavailable
Haiku 4.5	imcs21	calibration	10664087	symptom_142	10664087	0.004349	2.4803780419752	not_mentioned		not_mentioned	correct	ok	not_mentioned	released	unavailable
Haiku 4.5	imcs21	calibration	10664087	symptom_143	10664087	0.004349	2.4803780419752	not_mentioned		not_mentioned	correct	ok	not_mentioned	released	unavailable
Haiku 4.5	imcs21	calibration	10664087	symptom_144	10664087	0.004349	2.4803780419752	not_mentioned		not_mentioned	correct	ok	not_mentioned	released	unavailable
Haiku 4.5	imcs21	calibration	10664087	symptom_145	10664087	0.004349	2.4803780419752	not_mentioned		not_mentioned	correct	ok	not_mentioned	released	unavailable
Haiku 4.5	imcs21	calibration	10664087	symptom_146	10664087	0.004349	2.4803780419752	not_mentioned		not_mentioned	correct	ok	not_mentioned	released	unavailable
Haiku 4.5	imcs21	calibration	10664087	symptom_147	10664087	0.004349	2.4803780419752	not_mentioned		not_mentioned	correct	ok	not_mentioned	released	unavailable
Haiku 4.5	imcs21	calibration	10664087	symptom_148	10664087	0.004349	2.4803780419752	not_mentioned		not_mentioned	correct	ok	not_mentioned	released	unavailable
Haiku 4.5	imcs21	calibration	10664087	symptom_149	10664087	0.004349	2.4803780419752	not_mentioned		not_mentioned	correct	ok	not_mentioned	released	unavailable
Haiku 4.5	imcs21	calibration	10664087	symptom_150	10664087	0.004349	2.4803780419752	not_mentioned		not_mentioned	correct	ok	not_mentioned	released	unavailable
Haiku 4.5	imcs21	calibration	10664087	symptom_151	10664087	0.004349	2.4803780419752	not_mentioned		not_mentioned	correct	ok	not_mentioned	released	unavailable
Haiku 4.5	imcs21	calibration	10664087	symptom_152	10664087	0.004349	2.4803780419752	not_mentioned		not_mentioned	correct	ok	not_mentioned	released	unavailable
Haiku 4.5	imcs21	calibration	10664087	symptom_153	10664087	0.004349	2.4803780419752	not_mentioned		not_mentioned	correct	ok	not_mentioned	released	unavailable
Haiku 4.5	imcs21	calibration	10664087	symptom_154	10664087	0.004349	2.4803780419752	not_mentioned		not_mentioned	correct	ok	not_mentioned	released	unavailable
Haiku 4.5	imcs21	calibration	10664087	symptom_155	10664087	0.004349	2.4803780419752	not_mentioned		not_mentioned	correct	ok	not_mentioned	released	unavailable
Haiku 4.5	imcs21	calibration	10664087	symptom_156	10664087	0.004349	2.4803780419752	not_mentioned		not_mentioned	correct	ok	not_mentioned	released	unavailable
Haiku 4.5	imcs21	calibration	10664087	symptom_157	10664087	0.004349	2.4803780419752	not_mentioned		not_mentioned	correct	ok	not_mentioned	released	unavailable
Haiku 4.5	imcs21	calibration	10664087	symptom_158	10664087	0.004349	2.4803780419752	not_mentioned		not_mentioned	correct	ok	not_mentioned	released	unavailable
Haiku 4.5	imcs21	calibration	10664087	symptom_159	10664087	0.004349	2.4803780419752	not_mentioned		not_mentioned	correct	ok	not_mentioned	released	unavailable
Haiku 4.5	imcs21	calibration	10664087	symptom_160	10664087	0.004349	2.4803780419752	not_mentioned		not_mentioned	correct	ok	not_mentioned	released	unavailable
Haiku 4.5	imcs21	calibration	10664087	symptom_161	10664087	0.004349	2.4803780419752	not_mentioned		not_mentioned	correct	ok	not_mentioned	released	unavailable
Haiku 4.5	imcs21	calibration	10664087	symptom_162	10664087	0.004349	2.4803780419752	not_mentioned		not_mentioned	correct	ok	not_mentioned	released	unavailable
Haiku 4.5	imcs21	calibration	10664087	symptom_163	10664087	0.004349	2.4803780419752	not_mentioned		not_mentioned	correct	ok	not_mentioned	released	unavailable
Haiku 4.5	imcs21	calibration	10664087	symptom_164	10664087	0.004349	2.4803780419752	not_mentioned		not_mentioned	correct	ok	not_mentioned	released	unavailable
Haiku 4.5	imcs21	calibration	10664087	symptom_165	10664087	0.004349	2.4803780419752	not_mentioned		not_mentioned	correct	ok	not_mentioned	released	unavailable
Haiku 4.5	imcs21	calibration	10664087	symptom_166	10664087	0.004349	2.4803780419752	not_mentioned		not_mentioned	correct	ok	not_mentioned	released	unavailable
Haiku 4.5	imcs21	calibration	10664087	symptom_167	10664087	0.004349	2.4803780419752	not_mentioned		not_mentioned	correct	ok	not_mentioned	released	unavailable
Haiku 4.5	imcs21	calibration	10664087	symptom_168	10664087	0.004349	2.4803780419752	not_mentioned		not_mentioned	correct	ok	not_mentioned	released	unavailable
Haiku 4.5	imcs21	calibration	10664087	symptom_169	10664087	0.004349	2.4803780419752	not_mentioned		not_mentioned	correct	ok	not_mentioned	released	unavailable
Haiku 4.5	imcs21	calibration	10664087	symptom_170	10664087	0.004349	2.4803780419752	not_mentioned		not_mentioned	correct	ok	not_mentioned	released	unavailable
Haiku 4.5	imcs21	calibration	10664087	symptom_171	10664087	0.004349	2.4803780419752	not_mentioned		not_mentioned	correct	ok	not_mentioned	released	unavailable
Haiku 4.5	imcs21	calibration	10664087	symptom_172	10664087	0.004349	2.4803780419752	not_mentioned		not_mentioned	correct	ok	not_mentioned	released	unavailable
Haiku 4.5	imcs21	calibration	10664087	symptom_173	10664087	0.004349	2.4803780419752	not_mentioned		not_mentioned	correct	ok	not_mentioned	released	unavailable
Haiku 4.5	imcs21	calibration	10664087	symptom_174	10664087	0.004349	2.4803780419752	not_mentioned		not_mentioned	correct	ok	not_mentioned	released	unavailable
Haiku 4.5	imcs21	calibration	10664087	symptom_175	10664087	0.004349	2.4803780419752	not_mentioned		not_mentioned	correct	ok	not_mentioned	released	unavailable
Haiku 4.5	imcs21	calibration	10664087	symptom_176	10664087	0.004349	2.4803780419752	not_mentioned		not_mentioned	correct	ok	not_mentioned	released	unavailable
Haiku 4.5	imcs21	calibration	10664087	symptom_177	10664087	0.004349	2.4803780419752	not_mentioned		not_mentioned	correct	ok	not_mentioned	released	unavailable
Haiku 4.5	imcs21	calibration	10664087	symptom_178	10664087	0.004349	2.4803780419752	not_mentioned		not_mentioned	correct	ok	not_mentioned	released	unavailable
Haiku 4.5	imcs21	calibration	10664087	symptom_179	10664087	0.004349	2.4803780419752	not_mentioned		not_mentioned	correct	ok	not_mentioned	released	unavailable
Haiku 4.5	imcs21	calibration	10664087	symptom_180	10664087	0.004349	2.4803780419752	not_mentioned		not_mentioned	correct	ok	not_mentioned	released	unavailable
Haiku 4.5	imcs21	calibration	10664087	symptom_181	10664087	0.004349	2.4803780419752	not_mentioned		not_mentioned	correct	ok	not_mentioned	released	unavailable
Haiku 4.5	imcs21	calibration	10664087	symptom_182	10664087	0.004349	2.4803780419752	not_mentioned		not_mentioned	correct	ok	not_mentioned	released	unavailable
Haiku 4.5	imcs21	calibration	10664087	symptom_183	10664087	0.004349	2.4803780419752	not_mentioned		not_mentioned	correct	ok	not_mentioned	released	unavailable
Haiku 4.5	imcs21	calibration	10664087	symptom_184	10664087	0.004349	2.4803780419752	not_mentioned		not_mentioned	correct	ok	not_mentioned	released	unavailable
Haiku 4.5	imcs21	calibration	10664087	symptom_185	10664087	0.004349	2.4803780419752	not_mentioned		not_mentioned	correct	ok	not_mentioned	released	unavailable
Haiku 4.5	imcs21	calibration	10664087	symptom_186	10664087	0.004349	2.4803780419752	not_mentioned		not_mentioned	correct	ok	not_mentioned	released	unavailable
Haiku 4.5	imcs21	calibration	10664087	symptom_187	10664087	0.004349	2.4803780419752	not_mentioned		not_mentioned	correct	ok	not_mentioned	released	unavailable
Haiku 4.5	imcs21	calibration	10664087	symptom_188	10664087	0.004349	2.4803780419752	not_mentioned		not_mentioned	correct	ok	not_mentioned	released	unavailable
Haiku 4.5	imcs21	calibration	10664087	symptom_189	10664087	0.004349	2.4803780419752	not_mentioned		not_mentioned	correct	ok	not_mentioned	released	unavailable
Haiku 4.5	imcs21	calibration	10664087	symptom_190	10664087	0.004349	2.4803780419752	not_mentioned		not_mentioned	correct	ok	not_mentioned	released	unavailable
Haiku 4.5	imcs21	calibration	10664087	symptom_191	10664087	0.004349	2.4803780419752	not_mentioned		not_mentioned	correct	ok	not_mentioned	released	unavailable
Haiku 4.5	imcs21	calibration	10664087	symptom_192	10664087	0.004349	2.4803780419752	not_mentioned		not_mentioned	correct	ok	not_mentioned	released	unavailable
Haiku 4.5	imcs21	calibration	10664087	symptom_193	10664087	0.004349	2.4803780419752	not_mentioned		not_mentioned	correct	ok	not_mentioned	released	unavailable
Haiku 4.5	imcs21	calibration	10664087	symptom_194	10664087	0.004349	2.4803780419752	not_mentioned		not_mentioned	correct	ok	not_mentioned	released	unavailable
Haiku 4.5	imcs21	calibration	10664087	symptom_195	10664087	0.004349	2.4803780419752	not_mentioned		not_mentioned	correct	ok	not_mentioned	released	unavailable
Haiku 4.5	imcs21	calibration	10664087	symptom_196	10664087	0.004349	2.4803780419752	not_mentioned		not_mentioned	correct	ok	not_mentioned	released	unavailable
Haiku 4.5	imcs21	calibration	10664087	symptom_197	10664087	0.004349	2.4803780419752	not_mentioned		not_mentioned	correct	ok	not_mentioned	released	unavailable
Haiku 4.5	imcs21	calibration	10664087	symptom_198	10664087	0.004349	2.4803780419752	not_mentioned		not_mentioned	correct	ok	not_mentioned	released	unavailable
Haiku 4.5	imcs21	calibration	10664087	symptom_199	10664087	0.004349	2.4803780419752	not_mentioned		not_mentioned	correct	ok	not_mentioned	released	unavailable
Haiku 4.5	imcs21	calibration	10664087	symptom_200	10664087	0.004349	2.4803780419752	not_mentioned		not_mentioned	correct	ok	not_mentioned	released	unavailable
Haiku 4.5	imcs21	calibration	10664087	symptom_201	10664087	0.004349	2.4803780419752	not_mentioned		not_mentioned	correct	ok	not_mentioned	released	unavailable
Haiku 4.5	imcs21	calibration	10664087	symptom_202	10664087	0.004349	2.4803780419752	not_mentioned		not_mentioned	correct	ok	not_mentioned	released	unavailable
Haiku 4.5	imcs21	calibration	10664087	symptom_203	10664087	0.004349	2.4803780419752	not_mentioned		not_mentioned	correct	ok	not_mentioned	released	unavailable
Haiku 4.5	imcs21	calibration	10664087	symptom_204	10664087	0.004349	2.4803780419752	not_mentioned		not_mentioned	correct	ok	not_mentioned	released	unavailable
Haiku 4.5	imcs21	calibration	10664087	symptom_205	10664087	0.004349	2.4803780419752	not_mentioned		not_mentioned	correct	ok	not_mentioned	released	unavailable
Haiku 4.5	imcs21	calibration	10664087	symptom_206	10664087	0.004349	2.4803780419752	not_mentioned		not_mentioned	correct	ok	not_mentioned	released	unavailable
Haiku 4.5	imcs21	calibration	10664087	symptom_207	10664087	0.004349	2.4803780419752	positive	0.8	not_mentioned	incorrect	ok	not_mentioned	released	reported_percentage
Haiku 4.5	imcs21	calibration	10664087	symptom_208	10664087	0.004349	2.4803780419752	not_mentioned		not_mentioned	correct	ok	not_mentioned	released	unavailable
Haiku 4.5	imcs21	calibration	10664087	symptom_209	10664087	0.004349	2.4803780419752	not_mentioned		not_mentioned	correct	ok	not_mentioned	released	unavailable
Haiku 4.5	imcs21	calibration	10664087	symptom_210	10664087	0.004349	2.4803780419752	not_mentioned		not_mentioned	correct	ok	not_mentioned	released	unavailable
Haiku 4.5	imcs21	calibration	10664087	symptom_211	10664087	0.004349	2.4803780419752	not_mentioned		not_mentioned	correct	ok	not_mentioned	released	unavailable
Haiku 4.5	imcs21	calibration	10664087	symptom_212	10664087	0.004349	2.4803780419752	not_mentioned		not_mentioned	correct	ok	not_mentioned	released	unavailable
Haiku 4.5	imcs21	calibration	10664087	symptom_213	10664087	0.004349	2.4803780419752	not_mentioned		not_mentioned	correct	ok	not_mentioned	released	unavailable
Haiku 4.5	imcs21	calibration	10664087	symptom_214	10664087	0.004349	2.4803780419752	not_mentioned		not_mentioned	correct	ok	not_mentioned	released	unavailable
Haiku 4.5	imcs21	calibration	10664087	symptom_215	10664087	0.004349	2.4803780419752	not_mentioned		not_mentioned	correct	ok	not_mentioned	released	unavailable
Haiku 4.5	imcs21	calibration	10664087	symptom_216	10664087	0.004349	2.4803780419752	not_mentioned		not_mentioned	correct	ok	not_mentioned	released	unavailable
Haiku 4.5	imcs21	calibration	10664087	symptom_217	10664087	0.004349	2.4803780419752	not_mentioned		not_mentioned	correct	ok	not_mentioned	released	unavailable
Haiku 4.5	imcs21	calibration	10664087	symptom_218	10664087	0.004349	2.4803780419752	not_mentioned		not_mentioned	correct	ok	not_mentioned	released	unavailable
Haiku 4.5	imcs21	calibration	10664087	symptom_219	10664087	0.004349	2.4803780419752	not_mentioned		not_mentioned	correct	ok	not_mentioned	released	unavailable
Haiku 4.5	imcs21	calibration	10664087	symptom_220	10664087	0.004349	2.4803780419752	not_mentioned		not_mentioned	correct	ok	not_mentioned	released	unavailable
Haiku 4.5	imcs21	calibration	10664087	symptom_221	10664087	0.004349	2.4803780419752	not_mentioned		not_mentioned	correct	ok	not_mentioned	released	unavailable
Haiku 4.5	imcs21	calibration	10664087	symptom_222	10664087	0.004349	2.4803780419752	not_mentioned		not_mentioned	correct	ok	not_mentioned	released	unavailable
Haiku 4.5	imcs21	calibration	10664087	symptom_223	10664087	0.004349	2.4803780419752	not_mentioned		not_mentioned	correct	ok	not_mentioned	released	unavailable
Haiku 4.5	imcs21	calibration	10664087	symptom_224	10664087	0.004349	2.4803780419752	not_mentioned		not_mentioned	correct	ok	not_mentioned	released	unavailable
Haiku 4.5	imcs21	calibration	10664087	symptom_225	10664087	0.004349	2.4803780419752	not_mentioned		not_mentioned	correct	ok	not_mentioned	released	unavailable
Haiku 4.5	imcs21	calibration	10664087	symptom_226	10664087	0.004349	2.4803780419752	not_mentioned		not_mentioned	correct	ok	not_mentioned	released	unavailable
Haiku 4.5	imcs21	calibration	10664087	symptom_227	10664087	0.004349	2.4803780419752	not_mentioned		not_mentioned	correct	ok	not_mentioned	released	unavailable
Haiku 4.5	imcs21	calibration	10664087	symptom_228	10664087	0.004349	2.4803780419752	not_mentioned		not_mentioned	correct	ok	not_mentioned	released	unavailable
Haiku 4.5	imcs21	calibration	10664087	symptom_229	10664087	0.004349	2.4803780419752	not_mentioned		not_mentioned	correct	ok	not_mentioned	released	unavailable
Haiku 4.5	imcs21	calibration	10664087	symptom_230	10664087	0.004349	2.4803780419752	not_mentioned		not_mentioned	correct	ok	not_mentioned	released	unavailable
Haiku 4.5	imcs21	calibration	10664087	symptom_231	10664087	0.004349	2.4803780419752	not_mentioned		not_mentioned	correct	ok	not_mentioned	released	unavailable
Haiku 4.5	imcs21	calibration	10664087	symptom_232	10664087	0.004349	2.4803780419752	not_mentioned		not_mentioned	correct	ok	not_mentioned	released	unavailable
Haiku 4.5	imcs21	calibration	10664087	symptom_233	10664087	0.004349	2.4803780419752	not_mentioned		not_mentioned	correct	ok	not_mentioned	released	unavailable
Haiku 4.5	imcs21	calibration	10664087	symptom_234	10664087	0.004349	2.4803780419752	not_mentioned		not_mentioned	correct	ok	not_mentioned	released	unavailable
Haiku 4.5	imcs21	calibration	10664087	symptom_235	10664087	0.004349	2.4803780419752	not_mentioned		not_mentioned	correct	ok	not_mentioned	released	unavailable
Haiku 4.5	imcs21	calibration	10664087	symptom_236	10664087	0.004349	2.4803780419752	not_mentioned		not_mentioned	correct	ok	not_mentioned	released	unavailable
Haiku 4.5	imcs21	calibration	10664087	symptom_237	10664087	0.004349	2.4803780419752	not_mentioned		not_mentioned	correct	ok	not_mentioned	released	unavailable
Haiku 4.5	imcs21	calibration	10664087	symptom_238	10664087	0.004349	2.4803780419752	not_mentioned		not_mentioned	correct	ok	not_mentioned	released	unavailable
Haiku 4.5	imcs21	calibration	10664087	symptom_239	10664087	0.004349	2.4803780419752	not_mentioned		not_mentioned	correct	ok	not_mentioned	released	unavailable
Haiku 4.5	imcs21	calibration	10664087	symptom_240	10664087	0.004349	2.4803780419752	not_mentioned		not_mentioned	correct	ok	not_mentioned	released	unavailable
Haiku 4.5	imcs21	calibration	10664087	symptom_241	10664087	0.004349	2.4803780419752	not_mentioned		not_mentioned	correct	ok	not_mentioned	released	unavailable
Haiku 4.5	imcs21	calibration	10664087	symptom_242	10664087	0.004349	2.4803780419752	not_mentioned		not_mentioned	correct	ok	not_mentioned	released	unavailable
Haiku 4.5	imcs21	calibration	10664087	symptom_243	10664087	0.004349	2.4803780419752	not_mentioned		not_mentioned	correct	ok	not_mentioned	released	unavailable
Haiku 4.5	imcs21	calibration	10664087	symptom_244	10664087	0.004349	2.4803780419752	not_mentioned		not_mentioned	correct	ok	not_mentioned	released	unavailable
Haiku 4.5	imcs21	calibration	10664087	symptom_245	10664087	0.004349	2.4803780419752	not_mentioned		not_mentioned	correct	ok	not_mentioned	released	unavailable
Haiku 4.5	imcs21	calibration	10664087	symptom_246	10664087	0.004349	2.4803780419752	not_mentioned		not_mentioned	correct	ok	not_mentioned	released	unavailable
Haiku 4.5	imcs21	calibration	10664087	symptom_247	10664087	0.004349	2.4803780419752	not_mentioned		not_mentioned	correct	ok	not_mentioned	released	unavailable
Haiku 4.5	imcs21	calibration	10664087	symptom_248	10664087	0.004349	2.4803780419752	not_mentioned		not_mentioned	correct	ok	not_mentioned	released	unavailable
Haiku 4.5	imcs21	calibration	10664087	symptom_249	10664087	0.004349	2.4803780419752	not_mentioned		not_mentioned	correct	ok	not_mentioned	released	unavailable
Haiku 4.5	imcs21	calibration	10664087	symptom_250	10664087	0.004349	2.4803780419752	not_mentioned		not_mentioned	correct	ok	not_mentioned	released	unavailable
Haiku 4.5	imcs21	calibration	10664087	symptom_251	10664087	0.004349	2.4803780419752	not_mentioned		not_mentioned	correct	ok	not_mentioned	released	unavailable
Haiku 4.5	imcs21	calibration	10664087	symptom_252	10664087	0.004349	2.4803780419752	not_mentioned		not_mentioned	correct	ok	not_mentioned	released	unavailable
Haiku 4.5	imcs21	calibration	10664087	symptom_253	10664087	0.004349	2.4803780419752	not_mentioned		not_mentioned	correct	ok	not_mentioned	released	unavailable
Haiku 4.5	imcs21	calibration	10664087	symptom_254	10664087	0.004349	2.4803780419752	not_mentioned		not_mentioned	correct	ok	not_mentioned	released	unavailable
Haiku 4.5	imcs21	calibration	10664087	symptom_255	10664087	0.004349	2.4803780419752	not_mentioned		not_mentioned	correct	ok	not_mentioned	released	unavailable
Haiku 4.5	imcs21	calibration	10664087	symptom_256	10664087	0.004349	2.4803780419752	not_mentioned		not_mentioned	correct	ok	not_mentioned	released	unavailable
Haiku 4.5	imcs21	calibration	10664087	symptom_257	10664087	0.004349	2.4803780419752	positive	0.9	not_mentioned	incorrect	ok	not_mentioned	released	reported_percentage
Haiku 4.5	imcs21	calibration	10664087	symptom_258	10664087	0.004349	2.4803780419752	not_mentioned		not_mentioned	correct	ok	not_mentioned	released	unavailable
Haiku 4.5	imcs21	calibration	10664087	symptom_259	10664087	0.004349	2.4803780419752	not_mentioned		not_mentioned	correct	ok	not_mentioned	released	unavailable
Haiku 4.5	imcs21	calibration	10664087	symptom_260	10664087	0.004349	2.4803780419752	not_mentioned		not_mentioned	correct	ok	not_mentioned	released	unavailable
Haiku 4.5	imcs21	calibration	10664087	symptom_261	10664087	0.004349	2.4803780419752	not_mentioned		not_mentioned	correct	ok	not_mentioned	released	unavailable
Haiku 4.5	imcs21	calibration	10664087	symptom_262	10664087	0.004349	2.4803780419752	not_mentioned		not_mentioned	correct	ok	not_mentioned	released	unavailable
Haiku 4.5	imcs21	calibration	10664087	symptom_263	10664087	0.004349	2.4803780419752	not_mentioned		not_mentioned	correct	ok	not_mentioned	released	unavailable
Haiku 4.5	imcs21	calibration	10664087	symptom_264	10664087	0.004349	2.4803780419752	not_mentioned		not_mentioned	correct	ok	not_mentioned	released	unavailable
Haiku 4.5	imcs21	calibration	10664087	symptom_265	10664087	0.004349	2.4803780419752	not_mentioned		not_mentioned	correct	ok	not_mentioned	released	unavailable
Haiku 4.5	imcs21	calibration	10664087	symptom_266	10664087	0.004349	2.4803780419752	not_mentioned		not_mentioned	correct	ok	not_mentioned	released	unavailable
Haiku 4.5	imcs21	calibration	10664087	symptom_267	10664087	0.004349	2.4803780419752	not_mentioned		not_mentioned	correct	ok	not_mentioned	released	unavailable
Haiku 4.5	imcs21	calibration	10664087	symptom_268	10664087	0.004349	2.4803780419752	not_mentioned		not_mentioned	correct	ok	not_mentioned	released	unavailable
Haiku 4.5	imcs21	calibration	10664087	symptom_269	10664087	0.004349	2.4803780419752	not_mentioned		not_mentioned	correct	ok	not_mentioned	released	unavailable
Haiku 4.5	imcs21	calibration	10664087	symptom_270	10664087	0.004349	2.4803780419752	not_mentioned		not_mentioned	correct	ok	not_mentioned	released	unavailable
Haiku 4.5	imcs21	calibration	10664087	symptom_271	10664087	0.004349	2.4803780419752	not_mentioned		not_mentioned	correct	ok	not_mentioned	released	unavailable
Haiku 4.5	imcs21	calibration	10664087	symptom_272	10664087	0.004349	2.4803780419752	not_mentioned		not_mentioned	correct	ok	not_mentioned	released	unavailable
Haiku 4.5	imcs21	calibration	10664087	symptom_273	10664087	0.004349	2.4803780419752	not_mentioned		not_mentioned	correct	ok	not_mentioned	released	unavailable
Haiku 4.5	imcs21	calibration	10664087	symptom_274	10664087	0.004349	2.4803780419752	not_mentioned		not_mentioned	correct	ok	not_mentioned	released	unavailable
Haiku 4.5	imcs21	calibration	10664087	symptom_275	10664087	0.004349	2.4803780419752	not_mentioned		not_mentioned	correct	ok	not_mentioned	released	unavailable
Haiku 4.5	imcs21	calibration	10664087	symptom_276	10664087	0.004349	2.4803780419752	not_mentioned		not_mentioned	correct	ok	not_mentioned	released	unavailable
Haiku 4.5	imcs21	calibration	10664087	symptom_277	10664087	0.004349	2.4803780419752	not_mentioned		not_mentioned	correct	ok	not_mentioned	released	unavailable
Haiku 4.5	imcs21	calibration	10664087	symptom_278	10664087	0.004349	2.4803780419752	not_mentioned		not_mentioned	correct	ok	not_mentioned	released	unavailable
Haiku 4.5	imcs21	calibration	10664087	symptom_279	10664087	0.004349	2.4803780419752	not_mentioned		not_mentioned	correct	ok	not_mentioned	released	unavailable
Haiku 4.5	imcs21	calibration	10664087	symptom_280	10664087	0.004349	2.4803780419752	not_mentioned		not_mentioned	correct	ok	not_mentioned	released	unavailable
Haiku 4.5	imcs21	calibration	10664087	symptom_281	10664087	0.004349	2.4803780419752	not_mentioned		not_mentioned	correct	ok	not_mentioned	released	unavailable
Haiku 4.5	imcs21	calibration	10664087	symptom_282	10664087	0.004349	2.4803780419752	not_mentioned		not_mentioned	correct	ok	not_mentioned	released	unavailable
Haiku 4.5	imcs21	calibration	10664087	symptom_283	10664087	0.004349	2.4803780419752	not_mentioned		not_mentioned	correct	ok	not_mentioned	released	unavailable
Haiku 4.5	imcs21	calibration	10664087	symptom_284	10664087	0.004349	2.4803780419752	not_mentioned		not_mentioned	correct	ok	not_mentioned	released	unavailable
Haiku 4.5	imcs21	calibration	10664087	symptom_285	10664087	0.004349	2.4803780419752	not_mentioned		not_mentioned	correct	ok	not_mentioned	released	unavailable
Haiku 4.5	imcs21	calibration	10664087	symptom_286	10664087	0.004349	2.4803780419752	not_mentioned		not_mentioned	correct	ok	not_mentioned	released	unavailable
Haiku 4.5	imcs21	calibration	10664087	symptom_287	10664087	0.004349	2.4803780419752	not_mentioned		not_mentioned	correct	ok	not_mentioned	released	unavailable
Haiku 4.5	imcs21	calibration	10664087	symptom_288	10664087	0.004349	2.4803780419752	not_mentioned		not_mentioned	correct	ok	not_mentioned	released	unavailable
Haiku 4.5	imcs21	calibration	10664087	symptom_289	10664087	0.004349	2.4803780419752	not_mentioned		not_mentioned	correct	ok	not_mentioned	released	unavailable
Haiku 4.5	imcs21	calibration	10664087	symptom_290	10664087	0.004349	2.4803780419752	not_mentioned		not_mentioned	correct	ok	not_mentioned	released	unavailable
Haiku 4.5	imcs21	calibration	10664087	symptom_291	10664087	0.004349	2.4803780419752	not_mentioned		not_mentioned	correct	ok	not_mentioned	released	unavailable
Haiku 4.5	imcs21	calibration	10664087	symptom_292	10664087	0.004349	2.4803780419752	not_mentioned		not_mentioned	correct	ok	not_mentioned	released	unavailable
Haiku 4.5	imcs21	calibration	10664087	symptom_293	10664087	0.004349	2.4803780419752	not_mentioned		not_mentioned	correct	ok	not_mentioned	released	unavailable
Haiku 4.5	imcs21	calibration	10664087	symptom_294	10664087	0.004349	2.4803780419752	not_mentioned		not_mentioned	correct	ok	not_mentioned	released	unavailable
Haiku 4.5	imcs21	calibration	10664087	symptom_295	10664087	0.004349	2.4803780419752	not_mentioned		not_mentioned	correct	ok	not_mentioned	released	unavailable
Haiku 4.5	imcs21	calibration	10664087	symptom_296	10664087	0.004349	2.4803780419752	not_mentioned		not_mentioned	correct	ok	not_mentioned	released	unavailable
Haiku 4.5	imcs21	calibration	10664087	symptom_297	10664087	0.004349	2.4803780419752	not_mentioned		not_mentioned	correct	ok	not_mentioned	released	unavailable
Haiku 4.5	imcs21	calibration	10664087	symptom_298	10664087	0.004349	2.4803780419752	not_mentioned		not_mentioned	correct	ok	not_mentioned	released	unavailable
Haiku 4.5	imcs21	calibration	10664087	symptom_299	10664087	0.004349	2.4803780419752	not_mentioned		not_mentioned	correct	ok	not_mentioned	released	unavailable
Haiku 4.5	imcs21	calibration	10664087	symptom_300	10664087	0.004349	2.4803780419752	not_mentioned		not_mentioned	correct	ok	not_mentioned	released	unavailable
Haiku 4.5	imcs21	calibration	10664087	symptom_301	10664087	0.004349	2.4803780419752	not_mentioned		not_mentioned	correct	ok	not_mentioned	released	unavailable
Haiku 4.5	imcs21	calibration	10664087	symptom_302	10664087	0.004349	2.4803780419752	not_mentioned		not_mentioned	correct	ok	not_mentioned	released	unavailable
Haiku 4.5	imcs21	calibration	10664087	symptom_303	10664087	0.004349	2.4803780419752	not_mentioned		not_mentioned	correct	ok	not_mentioned	released	unavailable
Haiku 4.5	imcs21	calibration	10664087	symptom_304	10664087	0.004349	2.4803780419752	not_mentioned		not_mentioned	correct	ok	not_mentioned	released	unavailable
Haiku 4.5	imcs21	calibration	10664087	symptom_305	10664087	0.004349	2.4803780419752	not_mentioned		not_mentioned	correct	ok	not_mentioned	released	unavailable
Haiku 4.5	imcs21	calibration	10664087	symptom_306	10664087	0.004349	2.4803780419752	not_mentioned		not_mentioned	correct	ok	not_mentioned	released	unavailable
Haiku 4.5	imcs21	calibration	10664087	symptom_307	10664087	0.004349	2.4803780419752	not_mentioned		not_mentioned	correct	ok	not_mentioned	released	unavailable
Haiku 4.5	imcs21	calibration	10664087	symptom_308	10664087	0.004349	2.4803780419752	not_mentioned		not_mentioned	correct	ok	not_mentioned	released	unavailable
Haiku 4.5	imcs21	calibration	10664087	symptom_309	10664087	0.004349	2.4803780419752	not_mentioned		not_mentioned	correct	ok	not_mentioned	released	unavailable
Haiku 4.5	imcs21	calibration	10664087	symptom_310	10664087	0.004349	2.4803780419752	not_mentioned		not_mentioned	correct	ok	not_mentioned	released	unavailable
Haiku 4.5	imcs21	calibration	10664087	symptom_311	10664087	0.004349	2.4803780419752	not_mentioned		not_mentioned	correct	ok	not_mentioned	released	unavailable
Haiku 4.5	imcs21	calibration	10664087	symptom_312	10664087	0.004349	2.4803780419752	not_mentioned		not_mentioned	correct	ok	not_mentioned	released	unavailable
Haiku 4.5	imcs21	calibration	10664087	symptom_313	10664087	0.004349	2.4803780419752	not_mentioned		not_mentioned	correct	ok	not_mentioned	released	unavailable
Haiku 4.5	imcs21	calibration	10664087	symptom_314	10664087	0.004349	2.4803780419752	not_mentioned		not_mentioned	correct	ok	not_mentioned	released	unavailable
Haiku 4.5	imcs21	calibration	10664087	symptom_315	10664087	0.004349	2.4803780419752	not_mentioned		not_mentioned	correct	ok	not_mentioned	released	unavailable
Haiku 4.5	imcs21	calibration	10664087	symptom_316	10664087	0.004349	2.4803780419752	not_mentioned		not_mentioned	correct	ok	not_mentioned	released	unavailable
Haiku 4.5	imcs21	calibration	10664087	symptom_317	10664087	0.004349	2.4803780419752	not_mentioned		not_mentioned	correct	ok	not_mentioned	released	unavailable
Haiku 4.5	imcs21	calibration	10664087	symptom_318	10664087	0.004349	2.4803780419752	not_mentioned		not_mentioned	correct	ok	not_mentioned	released	unavailable
Haiku 4.5	imcs21	calibration	10664087	symptom_319	10664087	0.004349	2.4803780419752	not_mentioned		not_mentioned	correct	ok	not_mentioned	released	unavailable
Haiku 4.5	imcs21	calibration	10664087	symptom_320	10664087	0.004349	2.4803780419752	not_mentioned		not_mentioned	correct	ok	not_mentioned	released	unavailable
Haiku 4.5	imcs21	calibration	10664087	symptom_321	10664087	0.004349	2.4803780419752	not_mentioned		not_mentioned	correct	ok	not_mentioned	released	unavailable
Haiku 4.5	imcs21	calibration	10664087	symptom_322	10664087	0.004349	2.4803780419752	not_mentioned		not_mentioned	correct	ok	not_mentioned	released	unavailable
Haiku 4.5	imcs21	calibration	10664087	symptom_323	10664087	0.004349	2.4803780419752	not_mentioned		not_mentioned	correct	ok	not_mentioned	released	unavailable
Haiku 4.5	imcs21	calibration	10664087	symptom_324	10664087	0.004349	2.4803780419752	not_mentioned		not_mentioned	correct	ok	not_mentioned	released	unavailable
Haiku 4.5	imcs21	calibration	10664087	symptom_325	10664087	0.004349	2.4803780419752	not_mentioned		not_mentioned	correct	ok	not_mentioned	released	unavailable
Haiku 4.5	imcs21	calibration	10664087	symptom_326	10664087	0.004349	2.4803780419752	not_mentioned		not_mentioned	correct	ok	not_mentioned	released	unavailable
Haiku 4.5	imcs21	calibration	10664087	symptom_327	10664087	0.004349	2.4803780419752	not_mentioned		not_mentioned	correct	ok	not_mentioned	released	unavailable
Haiku 4.5	imcs21	calibration	10664087	symptom_328	10664087	0.004349	2.4803780419752	not_mentioned		not_mentioned	correct	ok	not_mentioned	released	unavailable
Haiku 4.5	imcs21	calibration	10664087	symptom_329	10664087	0.004349	2.4803780419752	not_mentioned		not_mentioned	correct	ok	not_mentioned	released	unavailable
Haiku 4.5	imcs21	calibration	10664087	symptom_330	10664087	0.004349	2.4803780419752	not_mentioned		not_mentioned	correct	ok	not_mentioned	released	unavailable
Haiku 4.5	imcs21	calibration	10664290	symptom_000	10664290	0.003645	1.620647791074589	not_mentioned		not_mentioned	correct	ok	not_mentioned	released	unavailable
Haiku 4.5	imcs21	calibration	10664290	symptom_001	10664290	0.003645	1.620647791074589	not_mentioned		not_mentioned	correct	ok	not_mentioned	released	unavailable
Haiku 4.5	imcs21	calibration	10664290	symptom_002	10664290	0.003645	1.620647791074589	not_mentioned		not_mentioned	correct	ok	not_mentioned	released	unavailable
Haiku 4.5	imcs21	calibration	10664290	symptom_003	10664290	0.003645	1.620647791074589	not_mentioned		not_mentioned	correct	ok	not_mentioned	released	unavailable
Haiku 4.5	imcs21	calibration	10664290	symptom_004	10664290	0.003645	1.620647791074589	not_mentioned		not_mentioned	correct	ok	not_mentioned	released	unavailable
Haiku 4.5	imcs21	calibration	10664290	symptom_005	10664290	0.003645	1.620647791074589	not_mentioned		not_mentioned	correct	ok	not_mentioned	released	unavailable
Haiku 4.5	imcs21	calibration	10664290	symptom_006	10664290	0.003645	1.620647791074589	not_mentioned		not_mentioned	correct	ok	not_mentioned	released	unavailable
Haiku 4.5	imcs21	calibration	10664290	symptom_007	10664290	0.003645	1.620647791074589	not_mentioned		not_mentioned	correct	ok	not_mentioned	released	unavailable
Haiku 4.5	imcs21	calibration	10664290	symptom_008	10664290	0.003645	1.620647791074589	not_mentioned		not_mentioned	correct	ok	not_mentioned	released	unavailable
Haiku 4.5	imcs21	calibration	10664290	symptom_009	10664290	0.003645	1.620647791074589	not_mentioned		not_mentioned	correct	ok	not_mentioned	released	unavailable
Haiku 4.5	imcs21	calibration	10664290	symptom_010	10664290	0.003645	1.620647791074589	not_mentioned		not_mentioned	correct	ok	not_mentioned	released	unavailable
Haiku 4.5	imcs21	calibration	10664290	symptom_011	10664290	0.003645	1.620647791074589	not_mentioned		not_mentioned	correct	ok	not_mentioned	released	unavailable
Haiku 4.5	imcs21	calibration	10664290	symptom_012	10664290	0.003645	1.620647791074589	not_mentioned		not_mentioned	correct	ok	not_mentioned	released	unavailable
Haiku 4.5	imcs21	calibration	10664290	symptom_013	10664290	0.003645	1.620647791074589	not_mentioned		not_mentioned	correct	ok	not_mentioned	released	unavailable
Haiku 4.5	imcs21	calibration	10664290	symptom_014	10664290	0.003645	1.620647791074589	not_mentioned		not_mentioned	correct	ok	not_mentioned	released	unavailable
Haiku 4.5	imcs21	calibration	10664290	symptom_015	10664290	0.003645	1.620647791074589	not_mentioned		not_mentioned	correct	ok	not_mentioned	released	unavailable
Haiku 4.5	imcs21	calibration	10664290	symptom_016	10664290	0.003645	1.620647791074589	positive	0.95	positive	correct	ok	positive	released	reported_percentage
Haiku 4.5	imcs21	calibration	10664290	symptom_017	10664290	0.003645	1.620647791074589	not_mentioned		not_mentioned	correct	ok	not_mentioned	released	unavailable
Haiku 4.5	imcs21	calibration	10664290	symptom_018	10664290	0.003645	1.620647791074589	not_mentioned		not_mentioned	correct	ok	not_mentioned	released	unavailable
Haiku 4.5	imcs21	calibration	10664290	symptom_019	10664290	0.003645	1.620647791074589	not_mentioned		not_mentioned	correct	ok	not_mentioned	released	unavailable
Haiku 4.5	imcs21	calibration	10664290	symptom_020	10664290	0.003645	1.620647791074589	not_mentioned		not_mentioned	correct	ok	not_mentioned	released	unavailable
Haiku 4.5	imcs21	calibration	10664290	symptom_021	10664290	0.003645	1.620647791074589	not_mentioned		not_mentioned	correct	ok	not_mentioned	released	unavailable
Haiku 4.5	imcs21	calibration	10664290	symptom_022	10664290	0.003645	1.620647791074589	not_mentioned		not_mentioned	correct	ok	not_mentioned	released	unavailable
Haiku 4.5	imcs21	calibration	10664290	symptom_023	10664290	0.003645	1.620647791074589	not_mentioned		not_mentioned	correct	ok	not_mentioned	released	unavailable
Haiku 4.5	imcs21	calibration	10664290	symptom_024	10664290	0.003645	1.620647791074589	not_mentioned		not_mentioned	correct	ok	not_mentioned	released	unavailable
Haiku 4.5	imcs21	calibration	10664290	symptom_025	10664290	0.003645	1.620647791074589	not_mentioned		not_mentioned	correct	ok	not_mentioned	released	unavailable
Haiku 4.5	imcs21	calibration	10664290	symptom_026	10664290	0.003645	1.620647791074589	not_mentioned		not_mentioned	correct	ok	not_mentioned	released	unavailable
Haiku 4.5	imcs21	calibration	10664290	symptom_027	10664290	0.003645	1.620647791074589	not_mentioned		not_mentioned	correct	ok	not_mentioned	released	unavailable
Haiku 4.5	imcs21	calibration	10664290	symptom_028	10664290	0.003645	1.620647791074589	not_mentioned		not_mentioned	correct	ok	not_mentioned	released	unavailable
Haiku 4.5	imcs21	calibration	10664290	symptom_029	10664290	0.003645	1.620647791074589	not_mentioned		not_mentioned	correct	ok	not_mentioned	released	unavailable
Haiku 4.5	imcs21	calibration	10664290	symptom_030	10664290	0.003645	1.620647791074589	not_mentioned		not_mentioned	correct	ok	not_mentioned	released	unavailable
Haiku 4.5	imcs21	calibration	10664290	symptom_031	10664290	0.003645	1.620647791074589	not_mentioned		not_mentioned	correct	ok	not_mentioned	released	unavailable
Haiku 4.5	imcs21	calibration	10664290	symptom_032	10664290	0.003645	1.620647791074589	not_mentioned		not_mentioned	correct	ok	not_mentioned	released	unavailable
Haiku 4.5	imcs21	calibration	10664290	symptom_033	10664290	0.003645	1.620647791074589	not_mentioned		not_mentioned	correct	ok	not_mentioned	released	unavailable
Haiku 4.5	imcs21	calibration	10664290	symptom_034	10664290	0.003645	1.620647791074589	not_mentioned		not_mentioned	correct	ok	not_mentioned	released	unavailable
Haiku 4.5	imcs21	calibration	10664290	symptom_035	10664290	0.003645	1.620647791074589	not_mentioned		not_mentioned	correct	ok	not_mentioned	released	unavailable
Haiku 4.5	imcs21	calibration	10664290	symptom_036	10664290	0.003645	1.620647791074589	not_mentioned		not_mentioned	correct	ok	not_mentioned	released	unavailable
Haiku 4.5	imcs21	calibration	10664290	symptom_037	10664290	0.003645	1.620647791074589	not_mentioned		not_mentioned	correct	ok	not_mentioned	released	unavailable
Haiku 4.5	imcs21	calibration	10664290	symptom_038	10664290	0.003645	1.620647791074589	not_mentioned		not_mentioned	correct	ok	not_mentioned	released	unavailable
Haiku 4.5	imcs21	calibration	10664290	symptom_039	10664290	0.003645	1.620647791074589	not_mentioned		not_mentioned	correct	ok	not_mentioned	released	unavailable
Haiku 4.5	imcs21	calibration	10664290	symptom_040	10664290	0.003645	1.620647791074589	not_mentioned		not_mentioned	correct	ok	not_mentioned	released	unavailable
Haiku 4.5	imcs21	calibration	10664290	symptom_041	10664290	0.003645	1.620647791074589	not_mentioned		not_mentioned	correct	ok	not_mentioned	released	unavailable
Haiku 4.5	imcs21	calibration	10664290	symptom_042	10664290	0.003645	1.620647791074589	not_mentioned		not_mentioned	correct	ok	not_mentioned	released	unavailable
Haiku 4.5	imcs21	calibration	10664290	symptom_043	10664290	0.003645	1.620647791074589	not_mentioned		not_mentioned	correct	ok	not_mentioned	released	unavailable
Haiku 4.5	imcs21	calibration	10664290	symptom_044	10664290	0.003645	1.620647791074589	not_mentioned		not_mentioned	correct	ok	not_mentioned	released	unavailable
Haiku 4.5	imcs21	calibration	10664290	symptom_045	10664290	0.003645	1.620647791074589	not_mentioned		not_mentioned	correct	ok	not_mentioned	released	unavailable
Haiku 4.5	imcs21	calibration	10664290	symptom_046	10664290	0.003645	1.620647791074589	not_mentioned		not_mentioned	correct	ok	not_mentioned	released	unavailable
Haiku 4.5	imcs21	calibration	10664290	symptom_047	10664290	0.003645	1.620647791074589	not_mentioned		not_mentioned	correct	ok	not_mentioned	released	unavailable
Haiku 4.5	imcs21	calibration	10664290	symptom_048	10664290	0.003645	1.620647791074589	not_mentioned		not_mentioned	correct	ok	not_mentioned	released	unavailable
Haiku 4.5	imcs21	calibration	10664290	symptom_049	10664290	0.003645	1.620647791074589	not_mentioned		not_mentioned	correct	ok	not_mentioned	released	unavailable
Haiku 4.5	imcs21	calibration	10664290	symptom_050	10664290	0.003645	1.620647791074589	not_mentioned		not_mentioned	correct	ok	not_mentioned	released	unavailable
Haiku 4.5	imcs21	calibration	10664290	symptom_051	10664290	0.003645	1.620647791074589	not_mentioned		not_mentioned	correct	ok	not_mentioned	released	unavailable
Haiku 4.5	imcs21	calibration	10664290	symptom_052	10664290	0.003645	1.620647791074589	not_mentioned		not_mentioned	correct	ok	not_mentioned	released	unavailable
Haiku 4.5	imcs21	calibration	10664290	symptom_053	10664290	0.003645	1.620647791074589	not_mentioned		not_mentioned	correct	ok	not_mentioned	released	unavailable
Haiku 4.5	imcs21	calibration	10664290	symptom_054	10664290	0.003645	1.620647791074589	not_mentioned		not_mentioned	correct	ok	not_mentioned	released	unavailable
Haiku 4.5	imcs21	calibration	10664290	symptom_055	10664290	0.003645	1.620647791074589	not_mentioned		not_mentioned	correct	ok	not_mentioned	released	unavailable
Haiku 4.5	imcs21	calibration	10664290	symptom_056	10664290	0.003645	1.620647791074589	not_mentioned		not_mentioned	correct	ok	not_mentioned	released	unavailable
Haiku 4.5	imcs21	calibration	10664290	symptom_057	10664290	0.003645	1.620647791074589	not_mentioned		not_mentioned	correct	ok	not_mentioned	released	unavailable
Haiku 4.5	imcs21	calibration	10664290	symptom_058	10664290	0.003645	1.620647791074589	not_mentioned		not_mentioned	correct	ok	not_mentioned	released	unavailable
Haiku 4.5	imcs21	calibration	10664290	symptom_059	10664290	0.003645	1.620647791074589	not_mentioned		not_mentioned	correct	ok	not_mentioned	released	unavailable
Haiku 4.5	imcs21	calibration	10664290	symptom_060	10664290	0.003645	1.620647791074589	not_mentioned		not_mentioned	correct	ok	not_mentioned	released	unavailable
Haiku 4.5	imcs21	calibration	10664290	symptom_061	10664290	0.003645	1.620647791074589	not_mentioned		not_mentioned	correct	ok	not_mentioned	released	unavailable
Haiku 4.5	imcs21	calibration	10664290	symptom_062	10664290	0.003645	1.620647791074589	not_mentioned		not_mentioned	correct	ok	not_mentioned	released	unavailable
Haiku 4.5	imcs21	calibration	10664290	symptom_063	10664290	0.003645	1.620647791074589	not_mentioned		not_mentioned	correct	ok	not_mentioned	released	unavailable
Haiku 4.5	imcs21	calibration	10664290	symptom_064	10664290	0.003645	1.620647791074589	not_mentioned		not_mentioned	correct	ok	not_mentioned	released	unavailable
Haiku 4.5	imcs21	calibration	10664290	symptom_065	10664290	0.003645	1.620647791074589	not_mentioned		not_mentioned	correct	ok	not_mentioned	released	unavailable
Haiku 4.5	imcs21	calibration	10664290	symptom_066	10664290	0.003645	1.620647791074589	not_mentioned		not_mentioned	correct	ok	not_mentioned	released	unavailable
Haiku 4.5	imcs21	calibration	10664290	symptom_067	10664290	0.003645	1.620647791074589	not_mentioned		not_mentioned	correct	ok	not_mentioned	released	unavailable
Haiku 4.5	imcs21	calibration	10664290	symptom_068	10664290	0.003645	1.620647791074589	not_mentioned		not_mentioned	correct	ok	not_mentioned	released	unavailable
Haiku 4.5	imcs21	calibration	10664290	symptom_069	10664290	0.003645	1.620647791074589	not_mentioned		not_mentioned	correct	ok	not_mentioned	released	unavailable
Haiku 4.5	imcs21	calibration	10664290	symptom_070	10664290	0.003645	1.620647791074589	not_mentioned		not_mentioned	correct	ok	not_mentioned	released	unavailable
Haiku 4.5	imcs21	calibration	10664290	symptom_071	10664290	0.003645	1.620647791074589	not_mentioned		not_mentioned	correct	ok	not_mentioned	released	unavailable
Haiku 4.5	imcs21	calibration	10664290	symptom_072	10664290	0.003645	1.620647791074589	not_mentioned		not_mentioned	correct	ok	not_mentioned	released	unavailable
Haiku 4.5	imcs21	calibration	10664290	symptom_073	10664290	0.003645	1.620647791074589	not_mentioned		not_mentioned	correct	ok	not_mentioned	released	unavailable
Haiku 4.5	imcs21	calibration	10664290	symptom_074	10664290	0.003645	1.620647791074589	not_mentioned		not_mentioned	correct	ok	not_mentioned	released	unavailable
Haiku 4.5	imcs21	calibration	10664290	symptom_075	10664290	0.003645	1.620647791074589	not_mentioned		not_mentioned	correct	ok	not_mentioned	released	unavailable
Haiku 4.5	imcs21	calibration	10664290	symptom_076	10664290	0.003645	1.620647791074589	not_mentioned		not_mentioned	correct	ok	not_mentioned	released	unavailable
Haiku 4.5	imcs21	calibration	10664290	symptom_077	10664290	0.003645	1.620647791074589	not_mentioned		not_mentioned	correct	ok	not_mentioned	released	unavailable
Haiku 4.5	imcs21	calibration	10664290	symptom_078	10664290	0.003645	1.620647791074589	not_mentioned		not_mentioned	correct	ok	not_mentioned	released	unavailable
Haiku 4.5	imcs21	calibration	10664290	symptom_079	10664290	0.003645	1.620647791074589	not_mentioned		not_mentioned	correct	ok	not_mentioned	released	unavailable
Haiku 4.5	imcs21	calibration	10664290	symptom_080	10664290	0.003645	1.620647791074589	not_mentioned		not_mentioned	correct	ok	not_mentioned	released	unavailable
Haiku 4.5	imcs21	calibration	10664290	symptom_081	10664290	0.003645	1.620647791074589	not_mentioned		not_mentioned	correct	ok	not_mentioned	released	unavailable
Haiku 4.5	imcs21	calibration	10664290	symptom_082	10664290	0.003645	1.620647791074589	not_mentioned		not_mentioned	correct	ok	not_mentioned	released	unavailable
Haiku 4.5	imcs21	calibration	10664290	symptom_083	10664290	0.003645	1.620647791074589	not_mentioned		not_mentioned	correct	ok	not_mentioned	released	unavailable
Haiku 4.5	imcs21	calibration	10664290	symptom_084	10664290	0.003645	1.620647791074589	not_mentioned		not_mentioned	correct	ok	not_mentioned	released	unavailable
Haiku 4.5	imcs21	calibration	10664290	symptom_085	10664290	0.003645	1.620647791074589	not_mentioned		not_mentioned	correct	ok	not_mentioned	released	unavailable
Haiku 4.5	imcs21	calibration	10664290	symptom_086	10664290	0.003645	1.620647791074589	not_mentioned		not_mentioned	correct	ok	not_mentioned	released	unavailable
Haiku 4.5	imcs21	calibration	10664290	symptom_087	10664290	0.003645	1.620647791074589	positive	0.9	not_mentioned	incorrect	ok	not_mentioned	released	reported_percentage
Haiku 4.5	imcs21	calibration	10664290	symptom_088	10664290	0.003645	1.620647791074589	not_mentioned		not_mentioned	correct	ok	not_mentioned	released	unavailable
Haiku 4.5	imcs21	calibration	10664290	symptom_089	10664290	0.003645	1.620647791074589	not_mentioned		not_mentioned	correct	ok	not_mentioned	released	unavailable
Haiku 4.5	imcs21	calibration	10664290	symptom_090	10664290	0.003645	1.620647791074589	not_mentioned		not_mentioned	correct	ok	not_mentioned	released	unavailable
Haiku 4.5	imcs21	calibration	10664290	symptom_091	10664290	0.003645	1.620647791074589	not_mentioned		not_mentioned	correct	ok	not_mentioned	released	unavailable
Haiku 4.5	imcs21	calibration	10664290	symptom_092	10664290	0.003645	1.620647791074589	not_mentioned		not_mentioned	correct	ok	not_mentioned	released	unavailable
Haiku 4.5	imcs21	calibration	10664290	symptom_093	10664290	0.003645	1.620647791074589	not_mentioned		not_mentioned	correct	ok	not_mentioned	released	unavailable
Haiku 4.5	imcs21	calibration	10664290	symptom_094	10664290	0.003645	1.620647791074589	not_mentioned		not_mentioned	correct	ok	not_mentioned	released	unavailable
Haiku 4.5	imcs21	calibration	10664290	symptom_095	10664290	0.003645	1.620647791074589	not_mentioned		not_mentioned	correct	ok	not_mentioned	released	unavailable
Haiku 4.5	imcs21	calibration	10664290	symptom_096	10664290	0.003645	1.620647791074589	not_mentioned		not_mentioned	correct	ok	not_mentioned	released	unavailable
Haiku 4.5	imcs21	calibration	10664290	symptom_097	10664290	0.003645	1.620647791074589	not_mentioned		not_mentioned	correct	ok	not_mentioned	released	unavailable
Haiku 4.5	imcs21	calibration	10664290	symptom_098	10664290	0.003645	1.620647791074589	not_mentioned		not_mentioned	correct	ok	not_mentioned	released	unavailable
Haiku 4.5	imcs21	calibration	10664290	symptom_099	10664290	0.003645	1.620647791074589	not_mentioned		not_mentioned	correct	ok	not_mentioned	released	unavailable
Haiku 4.5	imcs21	calibration	10664290	symptom_100	10664290	0.003645	1.620647791074589	not_mentioned		not_mentioned	correct	ok	not_mentioned	released	unavailable
Haiku 4.5	imcs21	calibration	10664290	symptom_101	10664290	0.003645	1.620647791074589	not_mentioned		not_mentioned	correct	ok	not_mentioned	released	unavailable
Haiku 4.5	imcs21	calibration	10664290	symptom_102	10664290	0.003645	1.620647791074589	not_mentioned		not_mentioned	correct	ok	not_mentioned	released	unavailable
Haiku 4.5	imcs21	calibration	10664290	symptom_103	10664290	0.003645	1.620647791074589	uncertain	0.85	not_mentioned	incorrect	ok	not_mentioned	released	reported_percentage
Haiku 4.5	imcs21	calibration	10664290	symptom_104	10664290	0.003645	1.620647791074589	not_mentioned		not_mentioned	correct	ok	not_mentioned	released	unavailable
Haiku 4.5	imcs21	calibration	10664290	symptom_105	10664290	0.003645	1.620647791074589	not_mentioned		not_mentioned	correct	ok	not_mentioned	released	unavailable
Haiku 4.5	imcs21	calibration	10664290	symptom_106	10664290	0.003645	1.620647791074589	not_mentioned		not_mentioned	correct	ok	not_mentioned	released	unavailable
Haiku 4.5	imcs21	calibration	10664290	symptom_107	10664290	0.003645	1.620647791074589	not_mentioned		not_mentioned	correct	ok	not_mentioned	released	unavailable
Haiku 4.5	imcs21	calibration	10664290	symptom_108	10664290	0.003645	1.620647791074589	not_mentioned		not_mentioned	correct	ok	not_mentioned	released	unavailable
Haiku 4.5	imcs21	calibration	10664290	symptom_109	10664290	0.003645	1.620647791074589	not_mentioned		not_mentioned	correct	ok	not_mentioned	released	unavailable
Haiku 4.5	imcs21	calibration	10664290	symptom_110	10664290	0.003645	1.620647791074589	not_mentioned		not_mentioned	correct	ok	not_mentioned	released	unavailable
Haiku 4.5	imcs21	calibration	10664290	symptom_111	10664290	0.003645	1.620647791074589	not_mentioned		not_mentioned	correct	ok	not_mentioned	released	unavailable
Haiku 4.5	imcs21	calibration	10664290	symptom_112	10664290	0.003645	1.620647791074589	not_mentioned		not_mentioned	correct	ok	not_mentioned	released	unavailable
Haiku 4.5	imcs21	calibration	10664290	symptom_113	10664290	0.003645	1.620647791074589	not_mentioned		not_mentioned	correct	ok	not_mentioned	released	unavailable
Haiku 4.5	imcs21	calibration	10664290	symptom_114	10664290	0.003645	1.620647791074589	not_mentioned		not_mentioned	correct	ok	not_mentioned	released	unavailable
Haiku 4.5	imcs21	calibration	10664290	symptom_115	10664290	0.003645	1.620647791074589	not_mentioned		not_mentioned	correct	ok	not_mentioned	released	unavailable
Haiku 4.5	imcs21	calibration	10664290	symptom_116	10664290	0.003645	1.620647791074589	not_mentioned		not_mentioned	correct	ok	not_mentioned	released	unavailable
Haiku 4.5	imcs21	calibration	10664290	symptom_117	10664290	0.003645	1.620647791074589	not_mentioned		not_mentioned	correct	ok	not_mentioned	released	unavailable
Haiku 4.5	imcs21	calibration	10664290	symptom_118	10664290	0.003645	1.620647791074589	not_mentioned		not_mentioned	correct	ok	not_mentioned	released	unavailable
Haiku 4.5	imcs21	calibration	10664290	symptom_119	10664290	0.003645	1.620647791074589	not_mentioned		not_mentioned	correct	ok	not_mentioned	released	unavailable
Haiku 4.5	imcs21	calibration	10664290	symptom_120	10664290	0.003645	1.620647791074589	not_mentioned		not_mentioned	correct	ok	not_mentioned	released	unavailable
Haiku 4.5	imcs21	calibration	10664290	symptom_121	10664290	0.003645	1.620647791074589	not_mentioned		not_mentioned	correct	ok	not_mentioned	released	unavailable
Haiku 4.5	imcs21	calibration	10664290	symptom_122	10664290	0.003645	1.620647791074589	not_mentioned		not_mentioned	correct	ok	not_mentioned	released	unavailable
Haiku 4.5	imcs21	calibration	10664290	symptom_123	10664290	0.003645	1.620647791074589	not_mentioned		not_mentioned	correct	ok	not_mentioned	released	unavailable
Haiku 4.5	imcs21	calibration	10664290	symptom_124	10664290	0.003645	1.620647791074589	not_mentioned		not_mentioned	correct	ok	not_mentioned	released	unavailable
Haiku 4.5	imcs21	calibration	10664290	symptom_125	10664290	0.003645	1.620647791074589	not_mentioned		not_mentioned	correct	ok	not_mentioned	released	unavailable
Haiku 4.5	imcs21	calibration	10664290	symptom_126	10664290	0.003645	1.620647791074589	not_mentioned		not_mentioned	correct	ok	not_mentioned	released	unavailable
Haiku 4.5	imcs21	calibration	10664290	symptom_127	10664290	0.003645	1.620647791074589	not_mentioned		not_mentioned	correct	ok	not_mentioned	released	unavailable
Haiku 4.5	imcs21	calibration	10664290	symptom_128	10664290	0.003645	1.620647791074589	not_mentioned		not_mentioned	correct	ok	not_mentioned	released	unavailable
Haiku 4.5	imcs21	calibration	10664290	symptom_129	10664290	0.003645	1.620647791074589	not_mentioned		not_mentioned	correct	ok	not_mentioned	released	unavailable
Haiku 4.5	imcs21	calibration	10664290	symptom_130	10664290	0.003645	1.620647791074589	not_mentioned		not_mentioned	correct	ok	not_mentioned	released	unavailable
Haiku 4.5	imcs21	calibration	10664290	symptom_131	10664290	0.003645	1.620647791074589	not_mentioned		not_mentioned	correct	ok	not_mentioned	released	unavailable
Haiku 4.5	imcs21	calibration	10664290	symptom_132	10664290	0.003645	1.620647791074589	not_mentioned		not_mentioned	correct	ok	not_mentioned	released	unavailable
Haiku 4.5	imcs21	calibration	10664290	symptom_133	10664290	0.003645	1.620647791074589	not_mentioned		not_mentioned	correct	ok	not_mentioned	released	unavailable
Haiku 4.5	imcs21	calibration	10664290	symptom_134	10664290	0.003645	1.620647791074589	not_mentioned		not_mentioned	correct	ok	not_mentioned	released	unavailable
Haiku 4.5	imcs21	calibration	10664290	symptom_135	10664290	0.003645	1.620647791074589	not_mentioned		not_mentioned	correct	ok	not_mentioned	released	unavailable
Haiku 4.5	imcs21	calibration	10664290	symptom_136	10664290	0.003645	1.620647791074589	not_mentioned		not_mentioned	correct	ok	not_mentioned	released	unavailable
Haiku 4.5	imcs21	calibration	10664290	symptom_137	10664290	0.003645	1.620647791074589	not_mentioned		not_mentioned	correct	ok	not_mentioned	released	unavailable
Haiku 4.5	imcs21	calibration	10664290	symptom_138	10664290	0.003645	1.620647791074589	not_mentioned		not_mentioned	correct	ok	not_mentioned	released	unavailable
Haiku 4.5	imcs21	calibration	10664290	symptom_139	10664290	0.003645	1.620647791074589	not_mentioned		not_mentioned	correct	ok	not_mentioned	released	unavailable
Haiku 4.5	imcs21	calibration	10664290	symptom_140	10664290	0.003645	1.620647791074589	not_mentioned		not_mentioned	correct	ok	not_mentioned	released	unavailable
Haiku 4.5	imcs21	calibration	10664290	symptom_141	10664290	0.003645	1.620647791074589	not_mentioned		not_mentioned	correct	ok	not_mentioned	released	unavailable
Haiku 4.5	imcs21	calibration	10664290	symptom_142	10664290	0.003645	1.620647791074589	not_mentioned		not_mentioned	correct	ok	not_mentioned	released	unavailable
Haiku 4.5	imcs21	calibration	10664290	symptom_143	10664290	0.003645	1.620647791074589	not_mentioned		not_mentioned	correct	ok	not_mentioned	released	unavailable
Haiku 4.5	imcs21	calibration	10664290	symptom_144	10664290	0.003645	1.620647791074589	not_mentioned		not_mentioned	correct	ok	not_mentioned	released	unavailable
Haiku 4.5	imcs21	calibration	10664290	symptom_145	10664290	0.003645	1.620647791074589	not_mentioned		not_mentioned	correct	ok	not_mentioned	released	unavailable
Haiku 4.5	imcs21	calibration	10664290	symptom_146	10664290	0.003645	1.620647791074589	not_mentioned		not_mentioned	correct	ok	not_mentioned	released	unavailable
Haiku 4.5	imcs21	calibration	10664290	symptom_147	10664290	0.003645	1.620647791074589	not_mentioned		not_mentioned	correct	ok	not_mentioned	released	unavailable
Haiku 4.5	imcs21	calibration	10664290	symptom_148	10664290	0.003645	1.620647791074589	not_mentioned		not_mentioned	correct	ok	not_mentioned	released	unavailable
Haiku 4.5	imcs21	calibration	10664290	symptom_149	10664290	0.003645	1.620647791074589	not_mentioned		not_mentioned	correct	ok	not_mentioned	released	unavailable
Haiku 4.5	imcs21	calibration	10664290	symptom_150	10664290	0.003645	1.620647791074589	not_mentioned		not_mentioned	correct	ok	not_mentioned	released	unavailable
Haiku 4.5	imcs21	calibration	10664290	symptom_151	10664290	0.003645	1.620647791074589	not_mentioned		not_mentioned	correct	ok	not_mentioned	released	unavailable
Haiku 4.5	imcs21	calibration	10664290	symptom_152	10664290	0.003645	1.620647791074589	not_mentioned		not_mentioned	correct	ok	not_mentioned	released	unavailable
Haiku 4.5	imcs21	calibration	10664290	symptom_153	10664290	0.003645	1.620647791074589	not_mentioned		not_mentioned	correct	ok	not_mentioned	released	unavailable
Haiku 4.5	imcs21	calibration	10664290	symptom_154	10664290	0.003645	1.620647791074589	not_mentioned		not_mentioned	correct	ok	not_mentioned	released	unavailable
Haiku 4.5	imcs21	calibration	10664290	symptom_155	10664290	0.003645	1.620647791074589	not_mentioned		not_mentioned	correct	ok	not_mentioned	released	unavailable
Haiku 4.5	imcs21	calibration	10664290	symptom_156	10664290	0.003645	1.620647791074589	not_mentioned		not_mentioned	correct	ok	not_mentioned	released	unavailable
Haiku 4.5	imcs21	calibration	10664290	symptom_157	10664290	0.003645	1.620647791074589	not_mentioned		not_mentioned	correct	ok	not_mentioned	released	unavailable
Haiku 4.5	imcs21	calibration	10664290	symptom_158	10664290	0.003645	1.620647791074589	not_mentioned		not_mentioned	correct	ok	not_mentioned	released	unavailable
Haiku 4.5	imcs21	calibration	10664290	symptom_159	10664290	0.003645	1.620647791074589	not_mentioned		not_mentioned	correct	ok	not_mentioned	released	unavailable
Haiku 4.5	imcs21	calibration	10664290	symptom_160	10664290	0.003645	1.620647791074589	not_mentioned		not_mentioned	correct	ok	not_mentioned	released	unavailable
Haiku 4.5	imcs21	calibration	10664290	symptom_161	10664290	0.003645	1.620647791074589	not_mentioned		not_mentioned	correct	ok	not_mentioned	released	unavailable
Haiku 4.5	imcs21	calibration	10664290	symptom_162	10664290	0.003645	1.620647791074589	not_mentioned		not_mentioned	correct	ok	not_mentioned	released	unavailable
Haiku 4.5	imcs21	calibration	10664290	symptom_163	10664290	0.003645	1.620647791074589	not_mentioned		not_mentioned	correct	ok	not_mentioned	released	unavailable
Haiku 4.5	imcs21	calibration	10664290	symptom_164	10664290	0.003645	1.620647791074589	not_mentioned		not_mentioned	correct	ok	not_mentioned	released	unavailable
Haiku 4.5	imcs21	calibration	10664290	symptom_165	10664290	0.003645	1.620647791074589	not_mentioned		not_mentioned	correct	ok	not_mentioned	released	unavailable
Haiku 4.5	imcs21	calibration	10664290	symptom_166	10664290	0.003645	1.620647791074589	not_mentioned		not_mentioned	correct	ok	not_mentioned	released	unavailable
Haiku 4.5	imcs21	calibration	10664290	symptom_167	10664290	0.003645	1.620647791074589	not_mentioned		not_mentioned	correct	ok	not_mentioned	released	unavailable
Haiku 4.5	imcs21	calibration	10664290	symptom_168	10664290	0.003645	1.620647791074589	not_mentioned		not_mentioned	correct	ok	not_mentioned	released	unavailable
Haiku 4.5	imcs21	calibration	10664290	symptom_169	10664290	0.003645	1.620647791074589	not_mentioned		not_mentioned	correct	ok	not_mentioned	released	unavailable
Haiku 4.5	imcs21	calibration	10664290	symptom_170	10664290	0.003645	1.620647791074589	not_mentioned		not_mentioned	correct	ok	not_mentioned	released	unavailable
Haiku 4.5	imcs21	calibration	10664290	symptom_171	10664290	0.003645	1.620647791074589	not_mentioned		not_mentioned	correct	ok	not_mentioned	released	unavailable
Haiku 4.5	imcs21	calibration	10664290	symptom_172	10664290	0.003645	1.620647791074589	not_mentioned		not_mentioned	correct	ok	not_mentioned	released	unavailable
Haiku 4.5	imcs21	calibration	10664290	symptom_173	10664290	0.003645	1.620647791074589	not_mentioned		not_mentioned	correct	ok	not_mentioned	released	unavailable
Haiku 4.5	imcs21	calibration	10664290	symptom_174	10664290	0.003645	1.620647791074589	not_mentioned		not_mentioned	correct	ok	not_mentioned	released	unavailable
Haiku 4.5	imcs21	calibration	10664290	symptom_175	10664290	0.003645	1.620647791074589	not_mentioned		not_mentioned	correct	ok	not_mentioned	released	unavailable
Haiku 4.5	imcs21	calibration	10664290	symptom_176	10664290	0.003645	1.620647791074589	not_mentioned		not_mentioned	correct	ok	not_mentioned	released	unavailable
Haiku 4.5	imcs21	calibration	10664290	symptom_177	10664290	0.003645	1.620647791074589	not_mentioned		not_mentioned	correct	ok	not_mentioned	released	unavailable
Haiku 4.5	imcs21	calibration	10664290	symptom_178	10664290	0.003645	1.620647791074589	not_mentioned		not_mentioned	correct	ok	not_mentioned	released	unavailable
Haiku 4.5	imcs21	calibration	10664290	symptom_179	10664290	0.003645	1.620647791074589	not_mentioned		not_mentioned	correct	ok	not_mentioned	released	unavailable
Haiku 4.5	imcs21	calibration	10664290	symptom_180	10664290	0.003645	1.620647791074589	not_mentioned		not_mentioned	correct	ok	not_mentioned	released	unavailable
Haiku 4.5	imcs21	calibration	10664290	symptom_181	10664290	0.003645	1.620647791074589	not_mentioned		not_mentioned	correct	ok	not_mentioned	released	unavailable
Haiku 4.5	imcs21	calibration	10664290	symptom_182	10664290	0.003645	1.620647791074589	not_mentioned		not_mentioned	correct	ok	not_mentioned	released	unavailable
Haiku 4.5	imcs21	calibration	10664290	symptom_183	10664290	0.003645	1.620647791074589	not_mentioned		not_mentioned	correct	ok	not_mentioned	released	unavailable
Haiku 4.5	imcs21	calibration	10664290	symptom_184	10664290	0.003645	1.620647791074589	not_mentioned		not_mentioned	correct	ok	not_mentioned	released	unavailable
Haiku 4.5	imcs21	calibration	10664290	symptom_185	10664290	0.003645	1.620647791074589	not_mentioned		not_mentioned	correct	ok	not_mentioned	released	unavailable
Haiku 4.5	imcs21	calibration	10664290	symptom_186	10664290	0.003645	1.620647791074589	not_mentioned		not_mentioned	correct	ok	not_mentioned	released	unavailable
Haiku 4.5	imcs21	calibration	10664290	symptom_187	10664290	0.003645	1.620647791074589	not_mentioned		not_mentioned	correct	ok	not_mentioned	released	unavailable
Haiku 4.5	imcs21	calibration	10664290	symptom_188	10664290	0.003645	1.620647791074589	not_mentioned		not_mentioned	correct	ok	not_mentioned	released	unavailable
Haiku 4.5	imcs21	calibration	10664290	symptom_189	10664290	0.003645	1.620647791074589	not_mentioned		not_mentioned	correct	ok	not_mentioned	released	unavailable
Haiku 4.5	imcs21	calibration	10664290	symptom_190	10664290	0.003645	1.620647791074589	not_mentioned		not_mentioned	correct	ok	not_mentioned	released	unavailable
Haiku 4.5	imcs21	calibration	10664290	symptom_191	10664290	0.003645	1.620647791074589	not_mentioned		not_mentioned	correct	ok	not_mentioned	released	unavailable
Haiku 4.5	imcs21	calibration	10664290	symptom_192	10664290	0.003645	1.620647791074589	not_mentioned		not_mentioned	correct	ok	not_mentioned	released	unavailable
Haiku 4.5	imcs21	calibration	10664290	symptom_193	10664290	0.003645	1.620647791074589	not_mentioned		not_mentioned	correct	ok	not_mentioned	released	unavailable
Haiku 4.5	imcs21	calibration	10664290	symptom_194	10664290	0.003645	1.620647791074589	not_mentioned		not_mentioned	correct	ok	not_mentioned	released	unavailable
Haiku 4.5	imcs21	calibration	10664290	symptom_195	10664290	0.003645	1.620647791074589	not_mentioned		not_mentioned	correct	ok	not_mentioned	released	unavailable
Haiku 4.5	imcs21	calibration	10664290	symptom_196	10664290	0.003645	1.620647791074589	not_mentioned		not_mentioned	correct	ok	not_mentioned	released	unavailable
Haiku 4.5	imcs21	calibration	10664290	symptom_197	10664290	0.003645	1.620647791074589	not_mentioned		not_mentioned	correct	ok	not_mentioned	released	unavailable
Haiku 4.5	imcs21	calibration	10664290	symptom_198	10664290	0.003645	1.620647791074589	not_mentioned		not_mentioned	correct	ok	not_mentioned	released	unavailable
Haiku 4.5	imcs21	calibration	10664290	symptom_199	10664290	0.003645	1.620647791074589	not_mentioned		not_mentioned	correct	ok	not_mentioned	released	unavailable
Haiku 4.5	imcs21	calibration	10664290	symptom_200	10664290	0.003645	1.620647791074589	not_mentioned		not_mentioned	correct	ok	not_mentioned	released	unavailable
Haiku 4.5	imcs21	calibration	10664290	symptom_201	10664290	0.003645	1.620647791074589	not_mentioned		not_mentioned	correct	ok	not_mentioned	released	unavailable
Haiku 4.5	imcs21	calibration	10664290	symptom_202	10664290	0.003645	1.620647791074589	not_mentioned		not_mentioned	correct	ok	not_mentioned	released	unavailable
Haiku 4.5	imcs21	calibration	10664290	symptom_203	10664290	0.003645	1.620647791074589	not_mentioned		not_mentioned	correct	ok	not_mentioned	released	unavailable
Haiku 4.5	imcs21	calibration	10664290	symptom_204	10664290	0.003645	1.620647791074589	not_mentioned		not_mentioned	correct	ok	not_mentioned	released	unavailable
Haiku 4.5	imcs21	calibration	10664290	symptom_205	10664290	0.003645	1.620647791074589	not_mentioned		not_mentioned	correct	ok	not_mentioned	released	unavailable
Haiku 4.5	imcs21	calibration	10664290	symptom_206	10664290	0.003645	1.620647791074589	not_mentioned		not_mentioned	correct	ok	not_mentioned	released	unavailable
Haiku 4.5	imcs21	calibration	10664290	symptom_207	10664290	0.003645	1.620647791074589	not_mentioned		not_mentioned	correct	ok	not_mentioned	released	unavailable
Haiku 4.5	imcs21	calibration	10664290	symptom_208	10664290	0.003645	1.620647791074589	not_mentioned		not_mentioned	correct	ok	not_mentioned	released	unavailable
Haiku 4.5	imcs21	calibration	10664290	symptom_209	10664290	0.003645	1.620647791074589	not_mentioned		not_mentioned	correct	ok	not_mentioned	released	unavailable
Haiku 4.5	imcs21	calibration	10664290	symptom_210	10664290	0.003645	1.620647791074589	not_mentioned		not_mentioned	correct	ok	not_mentioned	released	unavailable
Haiku 4.5	imcs21	calibration	10664290	symptom_211	10664290	0.003645	1.620647791074589	not_mentioned		not_mentioned	correct	ok	not_mentioned	released	unavailable
Haiku 4.5	imcs21	calibration	10664290	symptom_212	10664290	0.003645	1.620647791074589	not_mentioned		not_mentioned	correct	ok	not_mentioned	released	unavailable
Haiku 4.5	imcs21	calibration	10664290	symptom_213	10664290	0.003645	1.620647791074589	not_mentioned		not_mentioned	correct	ok	not_mentioned	released	unavailable
Haiku 4.5	imcs21	calibration	10664290	symptom_214	10664290	0.003645	1.620647791074589	not_mentioned		not_mentioned	correct	ok	not_mentioned	released	unavailable
Haiku 4.5	imcs21	calibration	10664290	symptom_215	10664290	0.003645	1.620647791074589	not_mentioned		not_mentioned	correct	ok	not_mentioned	released	unavailable
Haiku 4.5	imcs21	calibration	10664290	symptom_216	10664290	0.003645	1.620647791074589	not_mentioned		not_mentioned	correct	ok	not_mentioned	released	unavailable
Haiku 4.5	imcs21	calibration	10664290	symptom_217	10664290	0.003645	1.620647791074589	not_mentioned		not_mentioned	correct	ok	not_mentioned	released	unavailable
Haiku 4.5	imcs21	calibration	10664290	symptom_218	10664290	0.003645	1.620647791074589	not_mentioned		not_mentioned	correct	ok	not_mentioned	released	unavailable
Haiku 4.5	imcs21	calibration	10664290	symptom_219	10664290	0.003645	1.620647791074589	not_mentioned		not_mentioned	correct	ok	not_mentioned	released	unavailable
Haiku 4.5	imcs21	calibration	10664290	symptom_220	10664290	0.003645	1.620647791074589	not_mentioned		not_mentioned	correct	ok	not_mentioned	released	unavailable
Haiku 4.5	imcs21	calibration	10664290	symptom_221	10664290	0.003645	1.620647791074589	not_mentioned		not_mentioned	correct	ok	not_mentioned	released	unavailable
Haiku 4.5	imcs21	calibration	10664290	symptom_222	10664290	0.003645	1.620647791074589	not_mentioned		not_mentioned	correct	ok	not_mentioned	released	unavailable
Haiku 4.5	imcs21	calibration	10664290	symptom_223	10664290	0.003645	1.620647791074589	not_mentioned		not_mentioned	correct	ok	not_mentioned	released	unavailable
Haiku 4.5	imcs21	calibration	10664290	symptom_224	10664290	0.003645	1.620647791074589	not_mentioned		not_mentioned	correct	ok	not_mentioned	released	unavailable
Haiku 4.5	imcs21	calibration	10664290	symptom_225	10664290	0.003645	1.620647791074589	not_mentioned		not_mentioned	correct	ok	not_mentioned	released	unavailable
Haiku 4.5	imcs21	calibration	10664290	symptom_226	10664290	0.003645	1.620647791074589	not_mentioned		not_mentioned	correct	ok	not_mentioned	released	unavailable
Haiku 4.5	imcs21	calibration	10664290	symptom_227	10664290	0.003645	1.620647791074589	not_mentioned		not_mentioned	correct	ok	not_mentioned	released	unavailable
Haiku 4.5	imcs21	calibration	10664290	symptom_228	10664290	0.003645	1.620647791074589	not_mentioned		not_mentioned	correct	ok	not_mentioned	released	unavailable
Haiku 4.5	imcs21	calibration	10664290	symptom_229	10664290	0.003645	1.620647791074589	not_mentioned		not_mentioned	correct	ok	not_mentioned	released	unavailable
Haiku 4.5	imcs21	calibration	10664290	symptom_230	10664290	0.003645	1.620647791074589	not_mentioned		not_mentioned	correct	ok	not_mentioned	released	unavailable
Haiku 4.5	imcs21	calibration	10664290	symptom_231	10664290	0.003645	1.620647791074589	not_mentioned		not_mentioned	correct	ok	not_mentioned	released	unavailable
Haiku 4.5	imcs21	calibration	10664290	symptom_232	10664290	0.003645	1.620647791074589	not_mentioned		not_mentioned	correct	ok	not_mentioned	released	unavailable
Haiku 4.5	imcs21	calibration	10664290	symptom_233	10664290	0.003645	1.620647791074589	not_mentioned		not_mentioned	correct	ok	not_mentioned	released	unavailable
Haiku 4.5	imcs21	calibration	10664290	symptom_234	10664290	0.003645	1.620647791074589	not_mentioned		not_mentioned	correct	ok	not_mentioned	released	unavailable
Haiku 4.5	imcs21	calibration	10664290	symptom_235	10664290	0.003645	1.620647791074589	not_mentioned		not_mentioned	correct	ok	not_mentioned	released	unavailable
Haiku 4.5	imcs21	calibration	10664290	symptom_236	10664290	0.003645	1.620647791074589	not_mentioned		not_mentioned	correct	ok	not_mentioned	released	unavailable
Haiku 4.5	imcs21	calibration	10664290	symptom_237	10664290	0.003645	1.620647791074589	not_mentioned		not_mentioned	correct	ok	not_mentioned	released	unavailable
Haiku 4.5	imcs21	calibration	10664290	symptom_238	10664290	0.003645	1.620647791074589	not_mentioned		not_mentioned	correct	ok	not_mentioned	released	unavailable
Haiku 4.5	imcs21	calibration	10664290	symptom_239	10664290	0.003645	1.620647791074589	not_mentioned		not_mentioned	correct	ok	not_mentioned	released	unavailable
Haiku 4.5	imcs21	calibration	10664290	symptom_240	10664290	0.003645	1.620647791074589	not_mentioned		not_mentioned	correct	ok	not_mentioned	released	unavailable
Haiku 4.5	imcs21	calibration	10664290	symptom_241	10664290	0.003645	1.620647791074589	not_mentioned		not_mentioned	correct	ok	not_mentioned	released	unavailable
Haiku 4.5	imcs21	calibration	10664290	symptom_242	10664290	0.003645	1.620647791074589	not_mentioned		not_mentioned	correct	ok	not_mentioned	released	unavailable
Haiku 4.5	imcs21	calibration	10664290	symptom_243	10664290	0.003645	1.620647791074589	not_mentioned		not_mentioned	correct	ok	not_mentioned	released	unavailable
Haiku 4.5	imcs21	calibration	10664290	symptom_244	10664290	0.003645	1.620647791074589	not_mentioned		not_mentioned	correct	ok	not_mentioned	released	unavailable
Haiku 4.5	imcs21	calibration	10664290	symptom_245	10664290	0.003645	1.620647791074589	not_mentioned		not_mentioned	correct	ok	not_mentioned	released	unavailable
Haiku 4.5	imcs21	calibration	10664290	symptom_246	10664290	0.003645	1.620647791074589	not_mentioned		not_mentioned	correct	ok	not_mentioned	released	unavailable
Haiku 4.5	imcs21	calibration	10664290	symptom_247	10664290	0.003645	1.620647791074589	not_mentioned		not_mentioned	correct	ok	not_mentioned	released	unavailable
Haiku 4.5	imcs21	calibration	10664290	symptom_248	10664290	0.003645	1.620647791074589	not_mentioned		not_mentioned	correct	ok	not_mentioned	released	unavailable
Haiku 4.5	imcs21	calibration	10664290	symptom_249	10664290	0.003645	1.620647791074589	not_mentioned		not_mentioned	correct	ok	not_mentioned	released	unavailable
Haiku 4.5	imcs21	calibration	10664290	symptom_250	10664290	0.003645	1.620647791074589	not_mentioned		not_mentioned	correct	ok	not_mentioned	released	unavailable
Haiku 4.5	imcs21	calibration	10664290	symptom_251	10664290	0.003645	1.620647791074589	not_mentioned		not_mentioned	correct	ok	not_mentioned	released	unavailable
Haiku 4.5	imcs21	calibration	10664290	symptom_252	10664290	0.003645	1.620647791074589	not_mentioned		not_mentioned	correct	ok	not_mentioned	released	unavailable
Haiku 4.5	imcs21	calibration	10664290	symptom_253	10664290	0.003645	1.620647791074589	not_mentioned		not_mentioned	correct	ok	not_mentioned	released	unavailable
Haiku 4.5	imcs21	calibration	10664290	symptom_254	10664290	0.003645	1.620647791074589	not_mentioned		not_mentioned	correct	ok	not_mentioned	released	unavailable
Haiku 4.5	imcs21	calibration	10664290	symptom_255	10664290	0.003645	1.620647791074589	not_mentioned		not_mentioned	correct	ok	not_mentioned	released	unavailable
Haiku 4.5	imcs21	calibration	10664290	symptom_256	10664290	0.003645	1.620647791074589	not_mentioned		not_mentioned	correct	ok	not_mentioned	released	unavailable
Haiku 4.5	imcs21	calibration	10664290	symptom_257	10664290	0.003645	1.620647791074589	not_mentioned		not_mentioned	correct	ok	not_mentioned	released	unavailable
Haiku 4.5	imcs21	calibration	10664290	symptom_258	10664290	0.003645	1.620647791074589	not_mentioned		not_mentioned	correct	ok	not_mentioned	released	unavailable
Haiku 4.5	imcs21	calibration	10664290	symptom_259	10664290	0.003645	1.620647791074589	not_mentioned		not_mentioned	correct	ok	not_mentioned	released	unavailable
Haiku 4.5	imcs21	calibration	10664290	symptom_260	10664290	0.003645	1.620647791074589	not_mentioned		not_mentioned	correct	ok	not_mentioned	released	unavailable
Haiku 4.5	imcs21	calibration	10664290	symptom_261	10664290	0.003645	1.620647791074589	not_mentioned		not_mentioned	correct	ok	not_mentioned	released	unavailable
Haiku 4.5	imcs21	calibration	10664290	symptom_262	10664290	0.003645	1.620647791074589	not_mentioned		not_mentioned	correct	ok	not_mentioned	released	unavailable
Haiku 4.5	imcs21	calibration	10664290	symptom_263	10664290	0.003645	1.620647791074589	not_mentioned		not_mentioned	correct	ok	not_mentioned	released	unavailable
Haiku 4.5	imcs21	calibration	10664290	symptom_264	10664290	0.003645	1.620647791074589	not_mentioned		not_mentioned	correct	ok	not_mentioned	released	unavailable
Haiku 4.5	imcs21	calibration	10664290	symptom_265	10664290	0.003645	1.620647791074589	not_mentioned		not_mentioned	correct	ok	not_mentioned	released	unavailable
Haiku 4.5	imcs21	calibration	10664290	symptom_266	10664290	0.003645	1.620647791074589	not_mentioned		not_mentioned	correct	ok	not_mentioned	released	unavailable
Haiku 4.5	imcs21	calibration	10664290	symptom_267	10664290	0.003645	1.620647791074589	not_mentioned		not_mentioned	correct	ok	not_mentioned	released	unavailable
Haiku 4.5	imcs21	calibration	10664290	symptom_268	10664290	0.003645	1.620647791074589	not_mentioned		not_mentioned	correct	ok	not_mentioned	released	unavailable
Haiku 4.5	imcs21	calibration	10664290	symptom_269	10664290	0.003645	1.620647791074589	not_mentioned		not_mentioned	correct	ok	not_mentioned	released	unavailable
Haiku 4.5	imcs21	calibration	10664290	symptom_270	10664290	0.003645	1.620647791074589	not_mentioned		not_mentioned	correct	ok	not_mentioned	released	unavailable
Haiku 4.5	imcs21	calibration	10664290	symptom_271	10664290	0.003645	1.620647791074589	not_mentioned		not_mentioned	correct	ok	not_mentioned	released	unavailable
Haiku 4.5	imcs21	calibration	10664290	symptom_272	10664290	0.003645	1.620647791074589	not_mentioned		not_mentioned	correct	ok	not_mentioned	released	unavailable
Haiku 4.5	imcs21	calibration	10664290	symptom_273	10664290	0.003645	1.620647791074589	not_mentioned		not_mentioned	correct	ok	not_mentioned	released	unavailable
Haiku 4.5	imcs21	calibration	10664290	symptom_274	10664290	0.003645	1.620647791074589	not_mentioned		not_mentioned	correct	ok	not_mentioned	released	unavailable
Haiku 4.5	imcs21	calibration	10664290	symptom_275	10664290	0.003645	1.620647791074589	not_mentioned		not_mentioned	correct	ok	not_mentioned	released	unavailable
Haiku 4.5	imcs21	calibration	10664290	symptom_276	10664290	0.003645	1.620647791074589	not_mentioned		not_mentioned	correct	ok	not_mentioned	released	unavailable
Haiku 4.5	imcs21	calibration	10664290	symptom_277	10664290	0.003645	1.620647791074589	not_mentioned		not_mentioned	correct	ok	not_mentioned	released	unavailable
Haiku 4.5	imcs21	calibration	10664290	symptom_278	10664290	0.003645	1.620647791074589	not_mentioned		not_mentioned	correct	ok	not_mentioned	released	unavailable
Haiku 4.5	imcs21	calibration	10664290	symptom_279	10664290	0.003645	1.620647791074589	not_mentioned		not_mentioned	correct	ok	not_mentioned	released	unavailable
Haiku 4.5	imcs21	calibration	10664290	symptom_280	10664290	0.003645	1.620647791074589	not_mentioned		not_mentioned	correct	ok	not_mentioned	released	unavailable
Haiku 4.5	imcs21	calibration	10664290	symptom_281	10664290	0.003645	1.620647791074589	not_mentioned		not_mentioned	correct	ok	not_mentioned	released	unavailable
Haiku 4.5	imcs21	calibration	10664290	symptom_282	10664290	0.003645	1.620647791074589	not_mentioned		not_mentioned	correct	ok	not_mentioned	released	unavailable
Haiku 4.5	imcs21	calibration	10664290	symptom_283	10664290	0.003645	1.620647791074589	not_mentioned		not_mentioned	correct	ok	not_mentioned	released	unavailable
Haiku 4.5	imcs21	calibration	10664290	symptom_284	10664290	0.003645	1.620647791074589	not_mentioned		not_mentioned	correct	ok	not_mentioned	released	unavailable
Haiku 4.5	imcs21	calibration	10664290	symptom_285	10664290	0.003645	1.620647791074589	not_mentioned		not_mentioned	correct	ok	not_mentioned	released	unavailable
Haiku 4.5	imcs21	calibration	10664290	symptom_286	10664290	0.003645	1.620647791074589	not_mentioned		not_mentioned	correct	ok	not_mentioned	released	unavailable
Haiku 4.5	imcs21	calibration	10664290	symptom_287	10664290	0.003645	1.620647791074589	not_mentioned		not_mentioned	correct	ok	not_mentioned	released	unavailable
Haiku 4.5	imcs21	calibration	10664290	symptom_288	10664290	0.003645	1.620647791074589	not_mentioned		not_mentioned	correct	ok	not_mentioned	released	unavailable
Haiku 4.5	imcs21	calibration	10664290	symptom_289	10664290	0.003645	1.620647791074589	not_mentioned		not_mentioned	correct	ok	not_mentioned	released	unavailable
Haiku 4.5	imcs21	calibration	10664290	symptom_290	10664290	0.003645	1.620647791074589	not_mentioned		not_mentioned	correct	ok	not_mentioned	released	unavailable
Haiku 4.5	imcs21	calibration	10664290	symptom_291	10664290	0.003645	1.620647791074589	not_mentioned		not_mentioned	correct	ok	not_mentioned	released	unavailable
Haiku 4.5	imcs21	calibration	10664290	symptom_292	10664290	0.003645	1.620647791074589	not_mentioned		not_mentioned	correct	ok	not_mentioned	released	unavailable
Haiku 4.5	imcs21	calibration	10664290	symptom_293	10664290	0.003645	1.620647791074589	not_mentioned		not_mentioned	correct	ok	not_mentioned	released	unavailable
Haiku 4.5	imcs21	calibration	10664290	symptom_294	10664290	0.003645	1.620647791074589	not_mentioned		not_mentioned	correct	ok	not_mentioned	released	unavailable
Haiku 4.5	imcs21	calibration	10664290	symptom_295	10664290	0.003645	1.620647791074589	not_mentioned		not_mentioned	correct	ok	not_mentioned	released	unavailable
Haiku 4.5	imcs21	calibration	10664290	symptom_296	10664290	0.003645	1.620647791074589	not_mentioned		not_mentioned	correct	ok	not_mentioned	released	unavailable
Haiku 4.5	imcs21	calibration	10664290	symptom_297	10664290	0.003645	1.620647791074589	not_mentioned		not_mentioned	correct	ok	not_mentioned	released	unavailable
Haiku 4.5	imcs21	calibration	10664290	symptom_298	10664290	0.003645	1.620647791074589	not_mentioned		not_mentioned	correct	ok	not_mentioned	released	unavailable
Haiku 4.5	imcs21	calibration	10664290	symptom_299	10664290	0.003645	1.620647791074589	not_mentioned		not_mentioned	correct	ok	not_mentioned	released	unavailable
Haiku 4.5	imcs21	calibration	10664290	symptom_300	10664290	0.003645	1.620647791074589	not_mentioned		not_mentioned	correct	ok	not_mentioned	released	unavailable
Haiku 4.5	imcs21	calibration	10664290	symptom_301	10664290	0.003645	1.620647791074589	not_mentioned		not_mentioned	correct	ok	not_mentioned	released	unavailable
Haiku 4.5	imcs21	calibration	10664290	symptom_302	10664290	0.003645	1.620647791074589	not_mentioned		not_mentioned	correct	ok	not_mentioned	released	unavailable
Haiku 4.5	imcs21	calibration	10664290	symptom_303	10664290	0.003645	1.620647791074589	not_mentioned		not_mentioned	correct	ok	not_mentioned	released	unavailable
Haiku 4.5	imcs21	calibration	10664290	symptom_304	10664290	0.003645	1.620647791074589	not_mentioned		not_mentioned	correct	ok	not_mentioned	released	unavailable
Haiku 4.5	imcs21	calibration	10664290	symptom_305	10664290	0.003645	1.620647791074589	not_mentioned		not_mentioned	correct	ok	not_mentioned	released	unavailable
Haiku 4.5	imcs21	calibration	10664290	symptom_306	10664290	0.003645	1.620647791074589	not_mentioned		not_mentioned	correct	ok	not_mentioned	released	unavailable
Haiku 4.5	imcs21	calibration	10664290	symptom_307	10664290	0.003645	1.620647791074589	not_mentioned		not_mentioned	correct	ok	not_mentioned	released	unavailable
Haiku 4.5	imcs21	calibration	10664290	symptom_308	10664290	0.003645	1.620647791074589	not_mentioned		not_mentioned	correct	ok	not_mentioned	released	unavailable
Haiku 4.5	imcs21	calibration	10664290	symptom_309	10664290	0.003645	1.620647791074589	not_mentioned		not_mentioned	correct	ok	not_mentioned	released	unavailable
Haiku 4.5	imcs21	calibration	10664290	symptom_310	10664290	0.003645	1.620647791074589	not_mentioned		not_mentioned	correct	ok	not_mentioned	released	unavailable
Haiku 4.5	imcs21	calibration	10664290	symptom_311	10664290	0.003645	1.620647791074589	not_mentioned		not_mentioned	correct	ok	not_mentioned	released	unavailable
Haiku 4.5	imcs21	calibration	10664290	symptom_312	10664290	0.003645	1.620647791074589	not_mentioned		not_mentioned	correct	ok	not_mentioned	released	unavailable
Haiku 4.5	imcs21	calibration	10664290	symptom_313	10664290	0.003645	1.620647791074589	not_mentioned		not_mentioned	correct	ok	not_mentioned	released	unavailable
Haiku 4.5	imcs21	calibration	10664290	symptom_314	10664290	0.003645	1.620647791074589	not_mentioned		not_mentioned	correct	ok	not_mentioned	released	unavailable
Haiku 4.5	imcs21	calibration	10664290	symptom_315	10664290	0.003645	1.620647791074589	not_mentioned		not_mentioned	correct	ok	not_mentioned	released	unavailable
Haiku 4.5	imcs21	calibration	10664290	symptom_316	10664290	0.003645	1.620647791074589	not_mentioned		not_mentioned	correct	ok	not_mentioned	released	unavailable
Haiku 4.5	imcs21	calibration	10664290	symptom_317	10664290	0.003645	1.620647791074589	not_mentioned		not_mentioned	correct	ok	not_mentioned	released	unavailable
Haiku 4.5	imcs21	calibration	10664290	symptom_318	10664290	0.003645	1.620647791074589	not_mentioned		not_mentioned	correct	ok	not_mentioned	released	unavailable
Haiku 4.5	imcs21	calibration	10664290	symptom_319	10664290	0.003645	1.620647791074589	not_mentioned		not_mentioned	correct	ok	not_mentioned	released	unavailable
Haiku 4.5	imcs21	calibration	10664290	symptom_320	10664290	0.003645	1.620647791074589	not_mentioned		not_mentioned	correct	ok	not_mentioned	released	unavailable
Haiku 4.5	imcs21	calibration	10664290	symptom_321	10664290	0.003645	1.620647791074589	not_mentioned		not_mentioned	correct	ok	not_mentioned	released	unavailable
Haiku 4.5	imcs21	calibration	10664290	symptom_322	10664290	0.003645	1.620647791074589	not_mentioned		not_mentioned	correct	ok	not_mentioned	released	unavailable
Haiku 4.5	imcs21	calibration	10664290	symptom_323	10664290	0.003645	1.620647791074589	not_mentioned		not_mentioned	correct	ok	not_mentioned	released	unavailable
Haiku 4.5	imcs21	calibration	10664290	symptom_324	10664290	0.003645	1.620647791074589	not_mentioned		not_mentioned	correct	ok	not_mentioned	released	unavailable
Haiku 4.5	imcs21	calibration	10664290	symptom_325	10664290	0.003645	1.620647791074589	not_mentioned		not_mentioned	correct	ok	not_mentioned	released	unavailable
Haiku 4.5	imcs21	calibration	10664290	symptom_326	10664290	0.003645	1.620647791074589	not_mentioned		not_mentioned	correct	ok	not_mentioned	released	unavailable
Haiku 4.5	imcs21	calibration	10664290	symptom_327	10664290	0.003645	1.620647791074589	not_mentioned		not_mentioned	correct	ok	not_mentioned	released	unavailable
Haiku 4.5	imcs21	calibration	10664290	symptom_328	10664290	0.003645	1.620647791074589	not_mentioned		not_mentioned	correct	ok	not_mentioned	released	unavailable
Haiku 4.5	imcs21	calibration	10664290	symptom_329	10664290	0.003645	1.620647791074589	not_mentioned		not_mentioned	correct	ok	not_mentioned	released	unavailable
Haiku 4.5	imcs21	calibration	10664290	symptom_330	10664290	0.003645	1.620647791074589	not_mentioned		not_mentioned	correct	ok	not_mentioned	released	unavailable
Haiku 4.5	imcs21	calibration	10666036	symptom_000	10666036	0.004831	1.923086249968037	not_mentioned		positive	incorrect	ok	positive	released	unavailable
Haiku 4.5	imcs21	calibration	10666036	symptom_001	10666036	0.004831	1.923086249968037	negative	0.95	negative	correct	ok	negative	released	reported_percentage
Haiku 4.5	imcs21	calibration	10666036	symptom_002	10666036	0.004831	1.923086249968037	not_mentioned		not_mentioned	correct	ok	not_mentioned	released	unavailable
Haiku 4.5	imcs21	calibration	10666036	symptom_003	10666036	0.004831	1.923086249968037	not_mentioned		not_mentioned	correct	ok	not_mentioned	released	unavailable
Haiku 4.5	imcs21	calibration	10666036	symptom_004	10666036	0.004831	1.923086249968037	positive	0.9	positive	correct	ok	positive	released	reported_percentage
Haiku 4.5	imcs21	calibration	10666036	symptom_005	10666036	0.004831	1.923086249968037	positive	0.85	positive	correct	ok	positive	released	reported_percentage
Haiku 4.5	imcs21	calibration	10666036	symptom_006	10666036	0.004831	1.923086249968037	positive	0.92	positive	correct	ok	positive	released	reported_percentage
Haiku 4.5	imcs21	calibration	10666036	symptom_007	10666036	0.004831	1.923086249968037	not_mentioned		not_mentioned	correct	ok	not_mentioned	released	unavailable
Haiku 4.5	imcs21	calibration	10666036	symptom_008	10666036	0.004831	1.923086249968037	positive	0.9	positive	correct	ok	positive	released	reported_percentage
Haiku 4.5	imcs21	calibration	10666036	symptom_009	10666036	0.004831	1.923086249968037	not_mentioned		not_mentioned	correct	ok	not_mentioned	released	unavailable
Haiku 4.5	imcs21	calibration	10666036	symptom_010	10666036	0.004831	1.923086249968037	positive	0.95	uncertain	incorrect	ok	uncertain	released	reported_percentage
Haiku 4.5	imcs21	calibration	10666036	symptom_011	10666036	0.004831	1.923086249968037	not_mentioned		not_mentioned	correct	ok	not_mentioned	released	unavailable
Haiku 4.5	imcs21	calibration	10666036	symptom_012	10666036	0.004831	1.923086249968037	not_mentioned		not_mentioned	correct	ok	not_mentioned	released	unavailable
Haiku 4.5	imcs21	calibration	10666036	symptom_013	10666036	0.004831	1.923086249968037	not_mentioned		not_mentioned	correct	ok	not_mentioned	released	unavailable
Haiku 4.5	imcs21	calibration	10666036	symptom_014	10666036	0.004831	1.923086249968037	not_mentioned		not_mentioned	correct	ok	not_mentioned	released	unavailable
Haiku 4.5	imcs21	calibration	10666036	symptom_015	10666036	0.004831	1.923086249968037	not_mentioned		not_mentioned	correct	ok	not_mentioned	released	unavailable
Haiku 4.5	imcs21	calibration	10666036	symptom_016	10666036	0.004831	1.923086249968037	not_mentioned		not_mentioned	correct	ok	not_mentioned	released	unavailable
Haiku 4.5	imcs21	calibration	10666036	symptom_017	10666036	0.004831	1.923086249968037	not_mentioned		not_mentioned	correct	ok	not_mentioned	released	unavailable
Haiku 4.5	imcs21	calibration	10666036	symptom_018	10666036	0.004831	1.923086249968037	not_mentioned		not_mentioned	correct	ok	not_mentioned	released	unavailable
Haiku 4.5	imcs21	calibration	10666036	symptom_019	10666036	0.004831	1.923086249968037	not_mentioned		not_mentioned	correct	ok	not_mentioned	released	unavailable
Haiku 4.5	imcs21	calibration	10666036	symptom_020	10666036	0.004831	1.923086249968037	not_mentioned		not_mentioned	correct	ok	not_mentioned	released	unavailable
Haiku 4.5	imcs21	calibration	10666036	symptom_021	10666036	0.004831	1.923086249968037	not_mentioned		not_mentioned	correct	ok	not_mentioned	released	unavailable
Haiku 4.5	imcs21	calibration	10666036	symptom_022	10666036	0.004831	1.923086249968037	not_mentioned		not_mentioned	correct	ok	not_mentioned	released	unavailable
Haiku 4.5	imcs21	calibration	10666036	symptom_023	10666036	0.004831	1.923086249968037	not_mentioned		not_mentioned	correct	ok	not_mentioned	released	unavailable
Haiku 4.5	imcs21	calibration	10666036	symptom_024	10666036	0.004831	1.923086249968037	not_mentioned		not_mentioned	correct	ok	not_mentioned	released	unavailable
Haiku 4.5	imcs21	calibration	10666036	symptom_025	10666036	0.004831	1.923086249968037	not_mentioned		uncertain	incorrect	ok	uncertain	released	unavailable
Haiku 4.5	imcs21	calibration	10666036	symptom_026	10666036	0.004831	1.923086249968037	positive	0.95	positive	correct	ok	positive	released	reported_percentage
Haiku 4.5	imcs21	calibration	10666036	symptom_027	10666036	0.004831	1.923086249968037	not_mentioned		not_mentioned	correct	ok	not_mentioned	released	unavailable
Haiku 4.5	imcs21	calibration	10666036	symptom_028	10666036	0.004831	1.923086249968037	not_mentioned		not_mentioned	correct	ok	not_mentioned	released	unavailable
Haiku 4.5	imcs21	calibration	10666036	symptom_029	10666036	0.004831	1.923086249968037	positive	0.88	positive	correct	ok	positive	released	reported_percentage
Haiku 4.5	imcs21	calibration	10666036	symptom_030	10666036	0.004831	1.923086249968037	not_mentioned		uncertain	incorrect	ok	uncertain	released	unavailable
Haiku 4.5	imcs21	calibration	10666036	symptom_031	10666036	0.004831	1.923086249968037	not_mentioned		not_mentioned	correct	ok	not_mentioned	released	unavailable
Haiku 4.5	imcs21	calibration	10666036	symptom_032	10666036	0.004831	1.923086249968037	not_mentioned		not_mentioned	correct	ok	not_mentioned	released	unavailable
Haiku 4.5	imcs21	calibration	10666036	symptom_033	10666036	0.004831	1.923086249968037	not_mentioned		not_mentioned	correct	ok	not_mentioned	released	unavailable
Haiku 4.5	imcs21	calibration	10666036	symptom_034	10666036	0.004831	1.923086249968037	not_mentioned		not_mentioned	correct	ok	not_mentioned	released	unavailable
Haiku 4.5	imcs21	calibration	10666036	symptom_035	10666036	0.004831	1.923086249968037	not_mentioned		not_mentioned	correct	ok	not_mentioned	released	unavailable
Haiku 4.5	imcs21	calibration	10666036	symptom_036	10666036	0.004831	1.923086249968037	not_mentioned		not_mentioned	correct	ok	not_mentioned	released	unavailable
Haiku 4.5	imcs21	calibration	10666036	symptom_037	10666036	0.004831	1.923086249968037	not_mentioned		not_mentioned	correct	ok	not_mentioned	released	unavailable
Haiku 4.5	imcs21	calibration	10666036	symptom_038	10666036	0.004831	1.923086249968037	not_mentioned		not_mentioned	correct	ok	not_mentioned	released	unavailable
Haiku 4.5	imcs21	calibration	10666036	symptom_039	10666036	0.004831	1.923086249968037	not_mentioned		not_mentioned	correct	ok	not_mentioned	released	unavailable
Haiku 4.5	imcs21	calibration	10666036	symptom_040	10666036	0.004831	1.923086249968037	not_mentioned		not_mentioned	correct	ok	not_mentioned	released	unavailable
Haiku 4.5	imcs21	calibration	10666036	symptom_041	10666036	0.004831	1.923086249968037	not_mentioned		not_mentioned	correct	ok	not_mentioned	released	unavailable
Haiku 4.5	imcs21	calibration	10666036	symptom_042	10666036	0.004831	1.923086249968037	not_mentioned		not_mentioned	correct	ok	not_mentioned	released	unavailable
Haiku 4.5	imcs21	calibration	10666036	symptom_043	10666036	0.004831	1.923086249968037	not_mentioned		not_mentioned	correct	ok	not_mentioned	released	unavailable
Haiku 4.5	imcs21	calibration	10666036	symptom_044	10666036	0.004831	1.923086249968037	not_mentioned		not_mentioned	correct	ok	not_mentioned	released	unavailable
Haiku 4.5	imcs21	calibration	10666036	symptom_045	10666036	0.004831	1.923086249968037	positive	0.85	uncertain	incorrect	ok	uncertain	released	reported_percentage
Haiku 4.5	imcs21	calibration	10666036	symptom_046	10666036	0.004831	1.923086249968037	not_mentioned		not_mentioned	correct	ok	not_mentioned	released	unavailable
Haiku 4.5	imcs21	calibration	10666036	symptom_047	10666036	0.004831	1.923086249968037	not_mentioned		not_mentioned	correct	ok	not_mentioned	released	unavailable
Haiku 4.5	imcs21	calibration	10666036	symptom_048	10666036	0.004831	1.923086249968037	not_mentioned		not_mentioned	correct	ok	not_mentioned	released	unavailable
Haiku 4.5	imcs21	calibration	10666036	symptom_049	10666036	0.004831	1.923086249968037	positive	0.9	uncertain	incorrect	ok	uncertain	released	reported_percentage
Haiku 4.5	imcs21	calibration	10666036	symptom_050	10666036	0.004831	1.923086249968037	not_mentioned		not_mentioned	correct	ok	not_mentioned	released	unavailable
Haiku 4.5	imcs21	calibration	10666036	symptom_051	10666036	0.004831	1.923086249968037	not_mentioned		not_mentioned	correct	ok	not_mentioned	released	unavailable
Haiku 4.5	imcs21	calibration	10666036	symptom_052	10666036	0.004831	1.923086249968037	not_mentioned		uncertain	incorrect	ok	uncertain	released	unavailable
Haiku 4.5	imcs21	calibration	10666036	symptom_053	10666036	0.004831	1.923086249968037	not_mentioned		not_mentioned	correct	ok	not_mentioned	released	unavailable
Haiku 4.5	imcs21	calibration	10666036	symptom_054	10666036	0.004831	1.923086249968037	not_mentioned		uncertain	incorrect	ok	uncertain	released	unavailable
Haiku 4.5	imcs21	calibration	10666036	symptom_055	10666036	0.004831	1.923086249968037	not_mentioned		not_mentioned	correct	ok	not_mentioned	released	unavailable
Haiku 4.5	imcs21	calibration	10666036	symptom_056	10666036	0.004831	1.923086249968037	not_mentioned		not_mentioned	correct	ok	not_mentioned	released	unavailable
Haiku 4.5	imcs21	calibration	10666036	symptom_057	10666036	0.004831	1.923086249968037	not_mentioned		not_mentioned	correct	ok	not_mentioned	released	unavailable
Haiku 4.5	imcs21	calibration	10666036	symptom_058	10666036	0.004831	1.923086249968037	not_mentioned		not_mentioned	correct	ok	not_mentioned	released	unavailable
Haiku 4.5	imcs21	calibration	10666036	symptom_059	10666036	0.004831	1.923086249968037	not_mentioned		not_mentioned	correct	ok	not_mentioned	released	unavailable
Haiku 4.5	imcs21	calibration	10666036	symptom_060	10666036	0.004831	1.923086249968037	not_mentioned		not_mentioned	correct	ok	not_mentioned	released	unavailable
Haiku 4.5	imcs21	calibration	10666036	symptom_061	10666036	0.004831	1.923086249968037	not_mentioned		not_mentioned	correct	ok	not_mentioned	released	unavailable
Haiku 4.5	imcs21	calibration	10666036	symptom_062	10666036	0.004831	1.923086249968037	not_mentioned		not_mentioned	correct	ok	not_mentioned	released	unavailable
Haiku 4.5	imcs21	calibration	10666036	symptom_063	10666036	0.004831	1.923086249968037	not_mentioned		not_mentioned	correct	ok	not_mentioned	released	unavailable
Haiku 4.5	imcs21	calibration	10666036	symptom_064	10666036	0.004831	1.923086249968037	not_mentioned		not_mentioned	correct	ok	not_mentioned	released	unavailable
Haiku 4.5	imcs21	calibration	10666036	symptom_065	10666036	0.004831	1.923086249968037	not_mentioned		not_mentioned	correct	ok	not_mentioned	released	unavailable
Haiku 4.5	imcs21	calibration	10666036	symptom_066	10666036	0.004831	1.923086249968037	not_mentioned		not_mentioned	correct	ok	not_mentioned	released	unavailable
Haiku 4.5	imcs21	calibration	10666036	symptom_067	10666036	0.004831	1.923086249968037	not_mentioned		not_mentioned	correct	ok	not_mentioned	released	unavailable
Haiku 4.5	imcs21	calibration	10666036	symptom_068	10666036	0.004831	1.923086249968037	not_mentioned		not_mentioned	correct	ok	not_mentioned	released	unavailable
Haiku 4.5	imcs21	calibration	10666036	symptom_069	10666036	0.004831	1.923086249968037	not_mentioned		not_mentioned	correct	ok	not_mentioned	released	unavailable
Haiku 4.5	imcs21	calibration	10666036	symptom_070	10666036	0.004831	1.923086249968037	not_mentioned		not_mentioned	correct	ok	not_mentioned	released	unavailable
Haiku 4.5	imcs21	calibration	10666036	symptom_071	10666036	0.004831	1.923086249968037	not_mentioned		not_mentioned	correct	ok	not_mentioned	released	unavailable
Haiku 4.5	imcs21	calibration	10666036	symptom_072	10666036	0.004831	1.923086249968037	not_mentioned		not_mentioned	correct	ok	not_mentioned	released	unavailable
Haiku 4.5	imcs21	calibration	10666036	symptom_073	10666036	0.004831	1.923086249968037	not_mentioned		not_mentioned	correct	ok	not_mentioned	released	unavailable
Haiku 4.5	imcs21	calibration	10666036	symptom_074	10666036	0.004831	1.923086249968037	not_mentioned		not_mentioned	correct	ok	not_mentioned	released	unavailable
Haiku 4.5	imcs21	calibration	10666036	symptom_075	10666036	0.004831	1.923086249968037	not_mentioned		not_mentioned	correct	ok	not_mentioned	released	unavailable
Haiku 4.5	imcs21	calibration	10666036	symptom_076	10666036	0.004831	1.923086249968037	not_mentioned		not_mentioned	correct	ok	not_mentioned	released	unavailable
Haiku 4.5	imcs21	calibration	10666036	symptom_077	10666036	0.004831	1.923086249968037	not_mentioned		not_mentioned	correct	ok	not_mentioned	released	unavailable
Haiku 4.5	imcs21	calibration	10666036	symptom_078	10666036	0.004831	1.923086249968037	not_mentioned		not_mentioned	correct	ok	not_mentioned	released	unavailable
Haiku 4.5	imcs21	calibration	10666036	symptom_079	10666036	0.004831	1.923086249968037	not_mentioned		not_mentioned	correct	ok	not_mentioned	released	unavailable
Haiku 4.5	imcs21	calibration	10666036	symptom_080	10666036	0.004831	1.923086249968037	not_mentioned		not_mentioned	correct	ok	not_mentioned	released	unavailable
Haiku 4.5	imcs21	calibration	10666036	symptom_081	10666036	0.004831	1.923086249968037	not_mentioned		not_mentioned	correct	ok	not_mentioned	released	unavailable
Haiku 4.5	imcs21	calibration	10666036	symptom_082	10666036	0.004831	1.923086249968037	not_mentioned		not_mentioned	correct	ok	not_mentioned	released	unavailable
Haiku 4.5	imcs21	calibration	10666036	symptom_083	10666036	0.004831	1.923086249968037	not_mentioned		not_mentioned	correct	ok	not_mentioned	released	unavailable
Haiku 4.5	imcs21	calibration	10666036	symptom_084	10666036	0.004831	1.923086249968037	not_mentioned		not_mentioned	correct	ok	not_mentioned	released	unavailable
Haiku 4.5	imcs21	calibration	10666036	symptom_085	10666036	0.004831	1.923086249968037	not_mentioned		not_mentioned	correct	ok	not_mentioned	released	unavailable
Haiku 4.5	imcs21	calibration	10666036	symptom_086	10666036	0.004831	1.923086249968037	not_mentioned		not_mentioned	correct	ok	not_mentioned	released	unavailable
Haiku 4.5	imcs21	calibration	10666036	symptom_087	10666036	0.004831	1.923086249968037	not_mentioned		not_mentioned	correct	ok	not_mentioned	released	unavailable
Haiku 4.5	imcs21	calibration	10666036	symptom_088	10666036	0.004831	1.923086249968037	not_mentioned		not_mentioned	correct	ok	not_mentioned	released	unavailable
Haiku 4.5	imcs21	calibration	10666036	symptom_089	10666036	0.004831	1.923086249968037	not_mentioned		not_mentioned	correct	ok	not_mentioned	released	unavailable
Haiku 4.5	imcs21	calibration	10666036	symptom_090	10666036	0.004831	1.923086249968037	not_mentioned		not_mentioned	correct	ok	not_mentioned	released	unavailable
Haiku 4.5	imcs21	calibration	10666036	symptom_091	10666036	0.004831	1.923086249968037	not_mentioned		not_mentioned	correct	ok	not_mentioned	released	unavailable
Haiku 4.5	imcs21	calibration	10666036	symptom_092	10666036	0.004831	1.923086249968037	not_mentioned		not_mentioned	correct	ok	not_mentioned	released	unavailable
Haiku 4.5	imcs21	calibration	10666036	symptom_093	10666036	0.004831	1.923086249968037	not_mentioned		not_mentioned	correct	ok	not_mentioned	released	unavailable
Haiku 4.5	imcs21	calibration	10666036	symptom_094	10666036	0.004831	1.923086249968037	not_mentioned		not_mentioned	correct	ok	not_mentioned	released	unavailable
Haiku 4.5	imcs21	calibration	10666036	symptom_095	10666036	0.004831	1.923086249968037	not_mentioned		not_mentioned	correct	ok	not_mentioned	released	unavailable
Haiku 4.5	imcs21	calibration	10666036	symptom_096	10666036	0.004831	1.923086249968037	not_mentioned		not_mentioned	correct	ok	not_mentioned	released	unavailable
Haiku 4.5	imcs21	calibration	10666036	symptom_097	10666036	0.004831	1.923086249968037	not_mentioned		not_mentioned	correct	ok	not_mentioned	released	unavailable
Haiku 4.5	imcs21	calibration	10666036	symptom_098	10666036	0.004831	1.923086249968037	not_mentioned		not_mentioned	correct	ok	not_mentioned	released	unavailable
Haiku 4.5	imcs21	calibration	10666036	symptom_099	10666036	0.004831	1.923086249968037	not_mentioned		not_mentioned	correct	ok	not_mentioned	released	unavailable
Haiku 4.5	imcs21	calibration	10666036	symptom_100	10666036	0.004831	1.923086249968037	not_mentioned		not_mentioned	correct	ok	not_mentioned	released	unavailable
Haiku 4.5	imcs21	calibration	10666036	symptom_101	10666036	0.004831	1.923086249968037	not_mentioned		not_mentioned	correct	ok	not_mentioned	released	unavailable
Haiku 4.5	imcs21	calibration	10666036	symptom_102	10666036	0.004831	1.923086249968037	not_mentioned		not_mentioned	correct	ok	not_mentioned	released	unavailable
Haiku 4.5	imcs21	calibration	10666036	symptom_103	10666036	0.004831	1.923086249968037	not_mentioned		not_mentioned	correct	ok	not_mentioned	released	unavailable
Haiku 4.5	imcs21	calibration	10666036	symptom_104	10666036	0.004831	1.923086249968037	not_mentioned		not_mentioned	correct	ok	not_mentioned	released	unavailable
Haiku 4.5	imcs21	calibration	10666036	symptom_105	10666036	0.004831	1.923086249968037	not_mentioned		not_mentioned	correct	ok	not_mentioned	released	unavailable
Haiku 4.5	imcs21	calibration	10666036	symptom_106	10666036	0.004831	1.923086249968037	not_mentioned		not_mentioned	correct	ok	not_mentioned	released	unavailable
Haiku 4.5	imcs21	calibration	10666036	symptom_107	10666036	0.004831	1.923086249968037	not_mentioned		not_mentioned	correct	ok	not_mentioned	released	unavailable
Haiku 4.5	imcs21	calibration	10666036	symptom_108	10666036	0.004831	1.923086249968037	not_mentioned		not_mentioned	correct	ok	not_mentioned	released	unavailable
Haiku 4.5	imcs21	calibration	10666036	symptom_109	10666036	0.004831	1.923086249968037	not_mentioned		not_mentioned	correct	ok	not_mentioned	released	unavailable
Haiku 4.5	imcs21	calibration	10666036	symptom_110	10666036	0.004831	1.923086249968037	not_mentioned		not_mentioned	correct	ok	not_mentioned	released	unavailable
Haiku 4.5	imcs21	calibration	10666036	symptom_111	10666036	0.004831	1.923086249968037	not_mentioned		not_mentioned	correct	ok	not_mentioned	released	unavailable
Haiku 4.5	imcs21	calibration	10666036	symptom_112	10666036	0.004831	1.923086249968037	not_mentioned		not_mentioned	correct	ok	not_mentioned	released	unavailable
Haiku 4.5	imcs21	calibration	10666036	symptom_113	10666036	0.004831	1.923086249968037	not_mentioned		not_mentioned	correct	ok	not_mentioned	released	unavailable
Haiku 4.5	imcs21	calibration	10666036	symptom_114	10666036	0.004831	1.923086249968037	not_mentioned		not_mentioned	correct	ok	not_mentioned	released	unavailable
Haiku 4.5	imcs21	calibration	10666036	symptom_115	10666036	0.004831	1.923086249968037	not_mentioned		not_mentioned	correct	ok	not_mentioned	released	unavailable
Haiku 4.5	imcs21	calibration	10666036	symptom_116	10666036	0.004831	1.923086249968037	not_mentioned		not_mentioned	correct	ok	not_mentioned	released	unavailable
Haiku 4.5	imcs21	calibration	10666036	symptom_117	10666036	0.004831	1.923086249968037	not_mentioned		not_mentioned	correct	ok	not_mentioned	released	unavailable
Haiku 4.5	imcs21	calibration	10666036	symptom_118	10666036	0.004831	1.923086249968037	not_mentioned		not_mentioned	correct	ok	not_mentioned	released	unavailable
Haiku 4.5	imcs21	calibration	10666036	symptom_119	10666036	0.004831	1.923086249968037	not_mentioned		not_mentioned	correct	ok	not_mentioned	released	unavailable
Haiku 4.5	imcs21	calibration	10666036	symptom_120	10666036	0.004831	1.923086249968037	not_mentioned		not_mentioned	correct	ok	not_mentioned	released	unavailable
Haiku 4.5	imcs21	calibration	10666036	symptom_121	10666036	0.004831	1.923086249968037	not_mentioned		not_mentioned	correct	ok	not_mentioned	released	unavailable
Haiku 4.5	imcs21	calibration	10666036	symptom_122	10666036	0.004831	1.923086249968037	not_mentioned		not_mentioned	correct	ok	not_mentioned	released	unavailable
Haiku 4.5	imcs21	calibration	10666036	symptom_123	10666036	0.004831	1.923086249968037	not_mentioned		not_mentioned	correct	ok	not_mentioned	released	unavailable
Haiku 4.5	imcs21	calibration	10666036	symptom_124	10666036	0.004831	1.923086249968037	not_mentioned		not_mentioned	correct	ok	not_mentioned	released	unavailable
Haiku 4.5	imcs21	calibration	10666036	symptom_125	10666036	0.004831	1.923086249968037	not_mentioned		not_mentioned	correct	ok	not_mentioned	released	unavailable
Haiku 4.5	imcs21	calibration	10666036	symptom_126	10666036	0.004831	1.923086249968037	not_mentioned		not_mentioned	correct	ok	not_mentioned	released	unavailable
Haiku 4.5	imcs21	calibration	10666036	symptom_127	10666036	0.004831	1.923086249968037	not_mentioned		not_mentioned	correct	ok	not_mentioned	released	unavailable
Haiku 4.5	imcs21	calibration	10666036	symptom_128	10666036	0.004831	1.923086249968037	not_mentioned		not_mentioned	correct	ok	not_mentioned	released	unavailable
Haiku 4.5	imcs21	calibration	10666036	symptom_129	10666036	0.004831	1.923086249968037	not_mentioned		not_mentioned	correct	ok	not_mentioned	released	unavailable
Haiku 4.5	imcs21	calibration	10666036	symptom_130	10666036	0.004831	1.923086249968037	not_mentioned		not_mentioned	correct	ok	not_mentioned	released	unavailable
Haiku 4.5	imcs21	calibration	10666036	symptom_131	10666036	0.004831	1.923086249968037	not_mentioned		not_mentioned	correct	ok	not_mentioned	released	unavailable
Haiku 4.5	imcs21	calibration	10666036	symptom_132	10666036	0.004831	1.923086249968037	not_mentioned		not_mentioned	correct	ok	not_mentioned	released	unavailable
Haiku 4.5	imcs21	calibration	10666036	symptom_133	10666036	0.004831	1.923086249968037	not_mentioned		not_mentioned	correct	ok	not_mentioned	released	unavailable
Haiku 4.5	imcs21	calibration	10666036	symptom_134	10666036	0.004831	1.923086249968037	not_mentioned		not_mentioned	correct	ok	not_mentioned	released	unavailable
Haiku 4.5	imcs21	calibration	10666036	symptom_135	10666036	0.004831	1.923086249968037	not_mentioned		not_mentioned	correct	ok	not_mentioned	released	unavailable
Haiku 4.5	imcs21	calibration	10666036	symptom_136	10666036	0.004831	1.923086249968037	not_mentioned		not_mentioned	correct	ok	not_mentioned	released	unavailable
Haiku 4.5	imcs21	calibration	10666036	symptom_137	10666036	0.004831	1.923086249968037	not_mentioned		not_mentioned	correct	ok	not_mentioned	released	unavailable
Haiku 4.5	imcs21	calibration	10666036	symptom_138	10666036	0.004831	1.923086249968037	not_mentioned		not_mentioned	correct	ok	not_mentioned	released	unavailable
Haiku 4.5	imcs21	calibration	10666036	symptom_139	10666036	0.004831	1.923086249968037	not_mentioned		not_mentioned	correct	ok	not_mentioned	released	unavailable
Haiku 4.5	imcs21	calibration	10666036	symptom_140	10666036	0.004831	1.923086249968037	not_mentioned		not_mentioned	correct	ok	not_mentioned	released	unavailable
Haiku 4.5	imcs21	calibration	10666036	symptom_141	10666036	0.004831	1.923086249968037	not_mentioned		not_mentioned	correct	ok	not_mentioned	released	unavailable
Haiku 4.5	imcs21	calibration	10666036	symptom_142	10666036	0.004831	1.923086249968037	not_mentioned		not_mentioned	correct	ok	not_mentioned	released	unavailable
Haiku 4.5	imcs21	calibration	10666036	symptom_143	10666036	0.004831	1.923086249968037	not_mentioned		not_mentioned	correct	ok	not_mentioned	released	unavailable
Haiku 4.5	imcs21	calibration	10666036	symptom_144	10666036	0.004831	1.923086249968037	not_mentioned		not_mentioned	correct	ok	not_mentioned	released	unavailable
Haiku 4.5	imcs21	calibration	10666036	symptom_145	10666036	0.004831	1.923086249968037	not_mentioned		not_mentioned	correct	ok	not_mentioned	released	unavailable
Haiku 4.5	imcs21	calibration	10666036	symptom_146	10666036	0.004831	1.923086249968037	not_mentioned		not_mentioned	correct	ok	not_mentioned	released	unavailable
Haiku 4.5	imcs21	calibration	10666036	symptom_147	10666036	0.004831	1.923086249968037	not_mentioned		not_mentioned	correct	ok	not_mentioned	released	unavailable
Haiku 4.5	imcs21	calibration	10666036	symptom_148	10666036	0.004831	1.923086249968037	not_mentioned		not_mentioned	correct	ok	not_mentioned	released	unavailable
Haiku 4.5	imcs21	calibration	10666036	symptom_149	10666036	0.004831	1.923086249968037	not_mentioned		not_mentioned	correct	ok	not_mentioned	released	unavailable
Haiku 4.5	imcs21	calibration	10666036	symptom_150	10666036	0.004831	1.923086249968037	not_mentioned		not_mentioned	correct	ok	not_mentioned	released	unavailable
Haiku 4.5	imcs21	calibration	10666036	symptom_151	10666036	0.004831	1.923086249968037	not_mentioned		not_mentioned	correct	ok	not_mentioned	released	unavailable
Haiku 4.5	imcs21	calibration	10666036	symptom_152	10666036	0.004831	1.923086249968037	not_mentioned		not_mentioned	correct	ok	not_mentioned	released	unavailable
Haiku 4.5	imcs21	calibration	10666036	symptom_153	10666036	0.004831	1.923086249968037	not_mentioned		not_mentioned	correct	ok	not_mentioned	released	unavailable
Haiku 4.5	imcs21	calibration	10666036	symptom_154	10666036	0.004831	1.923086249968037	not_mentioned		not_mentioned	correct	ok	not_mentioned	released	unavailable
Haiku 4.5	imcs21	calibration	10666036	symptom_155	10666036	0.004831	1.923086249968037	not_mentioned		not_mentioned	correct	ok	not_mentioned	released	unavailable
Haiku 4.5	imcs21	calibration	10666036	symptom_156	10666036	0.004831	1.923086249968037	not_mentioned		not_mentioned	correct	ok	not_mentioned	released	unavailable
Haiku 4.5	imcs21	calibration	10666036	symptom_157	10666036	0.004831	1.923086249968037	not_mentioned		not_mentioned	correct	ok	not_mentioned	released	unavailable
Haiku 4.5	imcs21	calibration	10666036	symptom_158	10666036	0.004831	1.923086249968037	not_mentioned		not_mentioned	correct	ok	not_mentioned	released	unavailable
Haiku 4.5	imcs21	calibration	10666036	symptom_159	10666036	0.004831	1.923086249968037	not_mentioned		not_mentioned	correct	ok	not_mentioned	released	unavailable
Haiku 4.5	imcs21	calibration	10666036	symptom_160	10666036	0.004831	1.923086249968037	not_mentioned		not_mentioned	correct	ok	not_mentioned	released	unavailable
Haiku 4.5	imcs21	calibration	10666036	symptom_161	10666036	0.004831	1.923086249968037	not_mentioned		not_mentioned	correct	ok	not_mentioned	released	unavailable
Haiku 4.5	imcs21	calibration	10666036	symptom_162	10666036	0.004831	1.923086249968037	not_mentioned		not_mentioned	correct	ok	not_mentioned	released	unavailable
Haiku 4.5	imcs21	calibration	10666036	symptom_163	10666036	0.004831	1.923086249968037	not_mentioned		not_mentioned	correct	ok	not_mentioned	released	unavailable
Haiku 4.5	imcs21	calibration	10666036	symptom_164	10666036	0.004831	1.923086249968037	not_mentioned		not_mentioned	correct	ok	not_mentioned	released	unavailable
Haiku 4.5	imcs21	calibration	10666036	symptom_165	10666036	0.004831	1.923086249968037	not_mentioned		not_mentioned	correct	ok	not_mentioned	released	unavailable
Haiku 4.5	imcs21	calibration	10666036	symptom_166	10666036	0.004831	1.923086249968037	not_mentioned		not_mentioned	correct	ok	not_mentioned	released	unavailable
Haiku 4.5	imcs21	calibration	10666036	symptom_167	10666036	0.004831	1.923086249968037	not_mentioned		not_mentioned	correct	ok	not_mentioned	released	unavailable
Haiku 4.5	imcs21	calibration	10666036	symptom_168	10666036	0.004831	1.923086249968037	not_mentioned		not_mentioned	correct	ok	not_mentioned	released	unavailable
Haiku 4.5	imcs21	calibration	10666036	symptom_169	10666036	0.004831	1.923086249968037	not_mentioned		not_mentioned	correct	ok	not_mentioned	released	unavailable
Haiku 4.5	imcs21	calibration	10666036	symptom_170	10666036	0.004831	1.923086249968037	not_mentioned		not_mentioned	correct	ok	not_mentioned	released	unavailable
Haiku 4.5	imcs21	calibration	10666036	symptom_171	10666036	0.004831	1.923086249968037	not_mentioned		not_mentioned	correct	ok	not_mentioned	released	unavailable
Haiku 4.5	imcs21	calibration	10666036	symptom_172	10666036	0.004831	1.923086249968037	not_mentioned		not_mentioned	correct	ok	not_mentioned	released	unavailable
Haiku 4.5	imcs21	calibration	10666036	symptom_173	10666036	0.004831	1.923086249968037	not_mentioned		not_mentioned	correct	ok	not_mentioned	released	unavailable
Haiku 4.5	imcs21	calibration	10666036	symptom_174	10666036	0.004831	1.923086249968037	not_mentioned		not_mentioned	correct	ok	not_mentioned	released	unavailable
Haiku 4.5	imcs21	calibration	10666036	symptom_175	10666036	0.004831	1.923086249968037	not_mentioned		not_mentioned	correct	ok	not_mentioned	released	unavailable
Haiku 4.5	imcs21	calibration	10666036	symptom_176	10666036	0.004831	1.923086249968037	not_mentioned		not_mentioned	correct	ok	not_mentioned	released	unavailable
Haiku 4.5	imcs21	calibration	10666036	symptom_177	10666036	0.004831	1.923086249968037	not_mentioned		not_mentioned	correct	ok	not_mentioned	released	unavailable
Haiku 4.5	imcs21	calibration	10666036	symptom_178	10666036	0.004831	1.923086249968037	not_mentioned		not_mentioned	correct	ok	not_mentioned	released	unavailable
Haiku 4.5	imcs21	calibration	10666036	symptom_179	10666036	0.004831	1.923086249968037	not_mentioned		not_mentioned	correct	ok	not_mentioned	released	unavailable
Haiku 4.5	imcs21	calibration	10666036	symptom_180	10666036	0.004831	1.923086249968037	not_mentioned		not_mentioned	correct	ok	not_mentioned	released	unavailable
Haiku 4.5	imcs21	calibration	10666036	symptom_181	10666036	0.004831	1.923086249968037	not_mentioned		not_mentioned	correct	ok	not_mentioned	released	unavailable
Haiku 4.5	imcs21	calibration	10666036	symptom_182	10666036	0.004831	1.923086249968037	not_mentioned		not_mentioned	correct	ok	not_mentioned	released	unavailable
Haiku 4.5	imcs21	calibration	10666036	symptom_183	10666036	0.004831	1.923086249968037	not_mentioned		not_mentioned	correct	ok	not_mentioned	released	unavailable
Haiku 4.5	imcs21	calibration	10666036	symptom_184	10666036	0.004831	1.923086249968037	not_mentioned		not_mentioned	correct	ok	not_mentioned	released	unavailable
Haiku 4.5	imcs21	calibration	10666036	symptom_185	10666036	0.004831	1.923086249968037	not_mentioned		not_mentioned	correct	ok	not_mentioned	released	unavailable
Haiku 4.5	imcs21	calibration	10666036	symptom_186	10666036	0.004831	1.923086249968037	not_mentioned		not_mentioned	correct	ok	not_mentioned	released	unavailable
Haiku 4.5	imcs21	calibration	10666036	symptom_187	10666036	0.004831	1.923086249968037	not_mentioned		not_mentioned	correct	ok	not_mentioned	released	unavailable
Haiku 4.5	imcs21	calibration	10666036	symptom_188	10666036	0.004831	1.923086249968037	not_mentioned		not_mentioned	correct	ok	not_mentioned	released	unavailable
Haiku 4.5	imcs21	calibration	10666036	symptom_189	10666036	0.004831	1.923086249968037	not_mentioned		not_mentioned	correct	ok	not_mentioned	released	unavailable
Haiku 4.5	imcs21	calibration	10666036	symptom_190	10666036	0.004831	1.923086249968037	not_mentioned		not_mentioned	correct	ok	not_mentioned	released	unavailable
Haiku 4.5	imcs21	calibration	10666036	symptom_191	10666036	0.004831	1.923086249968037	not_mentioned		not_mentioned	correct	ok	not_mentioned	released	unavailable
Haiku 4.5	imcs21	calibration	10666036	symptom_192	10666036	0.004831	1.923086249968037	not_mentioned		not_mentioned	correct	ok	not_mentioned	released	unavailable
Haiku 4.5	imcs21	calibration	10666036	symptom_193	10666036	0.004831	1.923086249968037	not_mentioned		not_mentioned	correct	ok	not_mentioned	released	unavailable
Haiku 4.5	imcs21	calibration	10666036	symptom_194	10666036	0.004831	1.923086249968037	not_mentioned		not_mentioned	correct	ok	not_mentioned	released	unavailable
Haiku 4.5	imcs21	calibration	10666036	symptom_195	10666036	0.004831	1.923086249968037	not_mentioned		not_mentioned	correct	ok	not_mentioned	released	unavailable
Haiku 4.5	imcs21	calibration	10666036	symptom_196	10666036	0.004831	1.923086249968037	not_mentioned		not_mentioned	correct	ok	not_mentioned	released	unavailable
Haiku 4.5	imcs21	calibration	10666036	symptom_197	10666036	0.004831	1.923086249968037	not_mentioned		not_mentioned	correct	ok	not_mentioned	released	unavailable
Haiku 4.5	imcs21	calibration	10666036	symptom_198	10666036	0.004831	1.923086249968037	not_mentioned		not_mentioned	correct	ok	not_mentioned	released	unavailable
Haiku 4.5	imcs21	calibration	10666036	symptom_199	10666036	0.004831	1.923086249968037	not_mentioned		not_mentioned	correct	ok	not_mentioned	released	unavailable
Haiku 4.5	imcs21	calibration	10666036	symptom_200	10666036	0.004831	1.923086249968037	not_mentioned		not_mentioned	correct	ok	not_mentioned	released	unavailable
Haiku 4.5	imcs21	calibration	10666036	symptom_201	10666036	0.004831	1.923086249968037	not_mentioned		not_mentioned	correct	ok	not_mentioned	released	unavailable
Haiku 4.5	imcs21	calibration	10666036	symptom_202	10666036	0.004831	1.923086249968037	not_mentioned		not_mentioned	correct	ok	not_mentioned	released	unavailable
Haiku 4.5	imcs21	calibration	10666036	symptom_203	10666036	0.004831	1.923086249968037	not_mentioned		not_mentioned	correct	ok	not_mentioned	released	unavailable
Haiku 4.5	imcs21	calibration	10666036	symptom_204	10666036	0.004831	1.923086249968037	not_mentioned		not_mentioned	correct	ok	not_mentioned	released	unavailable
Haiku 4.5	imcs21	calibration	10666036	symptom_205	10666036	0.004831	1.923086249968037	not_mentioned		not_mentioned	correct	ok	not_mentioned	released	unavailable
Haiku 4.5	imcs21	calibration	10666036	symptom_206	10666036	0.004831	1.923086249968037	not_mentioned		not_mentioned	correct	ok	not_mentioned	released	unavailable
Haiku 4.5	imcs21	calibration	10666036	symptom_207	10666036	0.004831	1.923086249968037	not_mentioned		not_mentioned	correct	ok	not_mentioned	released	unavailable
Haiku 4.5	imcs21	calibration	10666036	symptom_208	10666036	0.004831	1.923086249968037	not_mentioned		not_mentioned	correct	ok	not_mentioned	released	unavailable
Haiku 4.5	imcs21	calibration	10666036	symptom_209	10666036	0.004831	1.923086249968037	not_mentioned		not_mentioned	correct	ok	not_mentioned	released	unavailable
Haiku 4.5	imcs21	calibration	10666036	symptom_210	10666036	0.004831	1.923086249968037	not_mentioned		not_mentioned	correct	ok	not_mentioned	released	unavailable
Haiku 4.5	imcs21	calibration	10666036	symptom_211	10666036	0.004831	1.923086249968037	not_mentioned		not_mentioned	correct	ok	not_mentioned	released	unavailable
Haiku 4.5	imcs21	calibration	10666036	symptom_212	10666036	0.004831	1.923086249968037	not_mentioned		not_mentioned	correct	ok	not_mentioned	released	unavailable
Haiku 4.5	imcs21	calibration	10666036	symptom_213	10666036	0.004831	1.923086249968037	not_mentioned		not_mentioned	correct	ok	not_mentioned	released	unavailable
Haiku 4.5	imcs21	calibration	10666036	symptom_214	10666036	0.004831	1.923086249968037	not_mentioned		not_mentioned	correct	ok	not_mentioned	released	unavailable
Haiku 4.5	imcs21	calibration	10666036	symptom_215	10666036	0.004831	1.923086249968037	not_mentioned		not_mentioned	correct	ok	not_mentioned	released	unavailable
Haiku 4.5	imcs21	calibration	10666036	symptom_216	10666036	0.004831	1.923086249968037	not_mentioned		not_mentioned	correct	ok	not_mentioned	released	unavailable
Haiku 4.5	imcs21	calibration	10666036	symptom_217	10666036	0.004831	1.923086249968037	not_mentioned		not_mentioned	correct	ok	not_mentioned	released	unavailable
Haiku 4.5	imcs21	calibration	10666036	symptom_218	10666036	0.004831	1.923086249968037	not_mentioned		not_mentioned	correct	ok	not_mentioned	released	unavailable
Haiku 4.5	imcs21	calibration	10666036	symptom_219	10666036	0.004831	1.923086249968037	not_mentioned		not_mentioned	correct	ok	not_mentioned	released	unavailable
Haiku 4.5	imcs21	calibration	10666036	symptom_220	10666036	0.004831	1.923086249968037	not_mentioned		not_mentioned	correct	ok	not_mentioned	released	unavailable
Haiku 4.5	imcs21	calibration	10666036	symptom_221	10666036	0.004831	1.923086249968037	not_mentioned		not_mentioned	correct	ok	not_mentioned	released	unavailable
Haiku 4.5	imcs21	calibration	10666036	symptom_222	10666036	0.004831	1.923086249968037	not_mentioned		not_mentioned	correct	ok	not_mentioned	released	unavailable
Haiku 4.5	imcs21	calibration	10666036	symptom_223	10666036	0.004831	1.923086249968037	not_mentioned		not_mentioned	correct	ok	not_mentioned	released	unavailable
Haiku 4.5	imcs21	calibration	10666036	symptom_224	10666036	0.004831	1.923086249968037	not_mentioned		not_mentioned	correct	ok	not_mentioned	released	unavailable
Haiku 4.5	imcs21	calibration	10666036	symptom_225	10666036	0.004831	1.923086249968037	not_mentioned		not_mentioned	correct	ok	not_mentioned	released	unavailable
Haiku 4.5	imcs21	calibration	10666036	symptom_226	10666036	0.004831	1.923086249968037	not_mentioned		not_mentioned	correct	ok	not_mentioned	released	unavailable
Haiku 4.5	imcs21	calibration	10666036	symptom_227	10666036	0.004831	1.923086249968037	not_mentioned		not_mentioned	correct	ok	not_mentioned	released	unavailable
Haiku 4.5	imcs21	calibration	10666036	symptom_228	10666036	0.004831	1.923086249968037	not_mentioned		not_mentioned	correct	ok	not_mentioned	released	unavailable
Haiku 4.5	imcs21	calibration	10666036	symptom_229	10666036	0.004831	1.923086249968037	not_mentioned		not_mentioned	correct	ok	not_mentioned	released	unavailable
Haiku 4.5	imcs21	calibration	10666036	symptom_230	10666036	0.004831	1.923086249968037	not_mentioned		not_mentioned	correct	ok	not_mentioned	released	unavailable
Haiku 4.5	imcs21	calibration	10666036	symptom_231	10666036	0.004831	1.923086249968037	not_mentioned		not_mentioned	correct	ok	not_mentioned	released	unavailable
Haiku 4.5	imcs21	calibration	10666036	symptom_232	10666036	0.004831	1.923086249968037	not_mentioned		not_mentioned	correct	ok	not_mentioned	released	unavailable
Haiku 4.5	imcs21	calibration	10666036	symptom_233	10666036	0.004831	1.923086249968037	not_mentioned		not_mentioned	correct	ok	not_mentioned	released	unavailable
Haiku 4.5	imcs21	calibration	10666036	symptom_234	10666036	0.004831	1.923086249968037	not_mentioned		not_mentioned	correct	ok	not_mentioned	released	unavailable
Haiku 4.5	imcs21	calibration	10666036	symptom_235	10666036	0.004831	1.923086249968037	not_mentioned		not_mentioned	correct	ok	not_mentioned	released	unavailable
Haiku 4.5	imcs21	calibration	10666036	symptom_236	10666036	0.004831	1.923086249968037	not_mentioned		not_mentioned	correct	ok	not_mentioned	released	unavailable
Haiku 4.5	imcs21	calibration	10666036	symptom_237	10666036	0.004831	1.923086249968037	not_mentioned		not_mentioned	correct	ok	not_mentioned	released	unavailable
Haiku 4.5	imcs21	calibration	10666036	symptom_238	10666036	0.004831	1.923086249968037	not_mentioned		not_mentioned	correct	ok	not_mentioned	released	unavailable
Haiku 4.5	imcs21	calibration	10666036	symptom_239	10666036	0.004831	1.923086249968037	not_mentioned		not_mentioned	correct	ok	not_mentioned	released	unavailable
Haiku 4.5	imcs21	calibration	10666036	symptom_240	10666036	0.004831	1.923086249968037	not_mentioned		not_mentioned	correct	ok	not_mentioned	released	unavailable
Haiku 4.5	imcs21	calibration	10666036	symptom_241	10666036	0.004831	1.923086249968037	not_mentioned		not_mentioned	correct	ok	not_mentioned	released	unavailable
Haiku 4.5	imcs21	calibration	10666036	symptom_242	10666036	0.004831	1.923086249968037	not_mentioned		not_mentioned	correct	ok	not_mentioned	released	unavailable
Haiku 4.5	imcs21	calibration	10666036	symptom_243	10666036	0.004831	1.923086249968037	not_mentioned		not_mentioned	correct	ok	not_mentioned	released	unavailable
Haiku 4.5	imcs21	calibration	10666036	symptom_244	10666036	0.004831	1.923086249968037	not_mentioned		not_mentioned	correct	ok	not_mentioned	released	unavailable
Haiku 4.5	imcs21	calibration	10666036	symptom_245	10666036	0.004831	1.923086249968037	not_mentioned		not_mentioned	correct	ok	not_mentioned	released	unavailable
Haiku 4.5	imcs21	calibration	10666036	symptom_246	10666036	0.004831	1.923086249968037	not_mentioned		not_mentioned	correct	ok	not_mentioned	released	unavailable
Haiku 4.5	imcs21	calibration	10666036	symptom_247	10666036	0.004831	1.923086249968037	not_mentioned		not_mentioned	correct	ok	not_mentioned	released	unavailable
Haiku 4.5	imcs21	calibration	10666036	symptom_248	10666036	0.004831	1.923086249968037	not_mentioned		not_mentioned	correct	ok	not_mentioned	released	unavailable
Haiku 4.5	imcs21	calibration	10666036	symptom_249	10666036	0.004831	1.923086249968037	not_mentioned		not_mentioned	correct	ok	not_mentioned	released	unavailable
Haiku 4.5	imcs21	calibration	10666036	symptom_250	10666036	0.004831	1.923086249968037	not_mentioned		not_mentioned	correct	ok	not_mentioned	released	unavailable
Haiku 4.5	imcs21	calibration	10666036	symptom_251	10666036	0.004831	1.923086249968037	not_mentioned		not_mentioned	correct	ok	not_mentioned	released	unavailable
Haiku 4.5	imcs21	calibration	10666036	symptom_252	10666036	0.004831	1.923086249968037	not_mentioned		not_mentioned	correct	ok	not_mentioned	released	unavailable
Haiku 4.5	imcs21	calibration	10666036	symptom_253	10666036	0.004831	1.923086249968037	not_mentioned		not_mentioned	correct	ok	not_mentioned	released	unavailable
Haiku 4.5	imcs21	calibration	10666036	symptom_254	10666036	0.004831	1.923086249968037	not_mentioned		not_mentioned	correct	ok	not_mentioned	released	unavailable
Haiku 4.5	imcs21	calibration	10666036	symptom_255	10666036	0.004831	1.923086249968037	not_mentioned		not_mentioned	correct	ok	not_mentioned	released	unavailable
Haiku 4.5	imcs21	calibration	10666036	symptom_256	10666036	0.004831	1.923086249968037	not_mentioned		not_mentioned	correct	ok	not_mentioned	released	unavailable
Haiku 4.5	imcs21	calibration	10666036	symptom_257	10666036	0.004831	1.923086249968037	not_mentioned		not_mentioned	correct	ok	not_mentioned	released	unavailable
Haiku 4.5	imcs21	calibration	10666036	symptom_258	10666036	0.004831	1.923086249968037	not_mentioned		not_mentioned	correct	ok	not_mentioned	released	unavailable
Haiku 4.5	imcs21	calibration	10666036	symptom_259	10666036	0.004831	1.923086249968037	not_mentioned		not_mentioned	correct	ok	not_mentioned	released	unavailable
Haiku 4.5	imcs21	calibration	10666036	symptom_260	10666036	0.004831	1.923086249968037	not_mentioned		not_mentioned	correct	ok	not_mentioned	released	unavailable
Haiku 4.5	imcs21	calibration	10666036	symptom_261	10666036	0.004831	1.923086249968037	not_mentioned		not_mentioned	correct	ok	not_mentioned	released	unavailable
Haiku 4.5	imcs21	calibration	10666036	symptom_262	10666036	0.004831	1.923086249968037	not_mentioned		not_mentioned	correct	ok	not_mentioned	released	unavailable
Haiku 4.5	imcs21	calibration	10666036	symptom_263	10666036	0.004831	1.923086249968037	not_mentioned		not_mentioned	correct	ok	not_mentioned	released	unavailable
Haiku 4.5	imcs21	calibration	10666036	symptom_264	10666036	0.004831	1.923086249968037	not_mentioned		not_mentioned	correct	ok	not_mentioned	released	unavailable
Haiku 4.5	imcs21	calibration	10666036	symptom_265	10666036	0.004831	1.923086249968037	not_mentioned		not_mentioned	correct	ok	not_mentioned	released	unavailable
Haiku 4.5	imcs21	calibration	10666036	symptom_266	10666036	0.004831	1.923086249968037	not_mentioned		not_mentioned	correct	ok	not_mentioned	released	unavailable
Haiku 4.5	imcs21	calibration	10666036	symptom_267	10666036	0.004831	1.923086249968037	not_mentioned		not_mentioned	correct	ok	not_mentioned	released	unavailable
Haiku 4.5	imcs21	calibration	10666036	symptom_268	10666036	0.004831	1.923086249968037	not_mentioned		not_mentioned	correct	ok	not_mentioned	released	unavailable
Haiku 4.5	imcs21	calibration	10666036	symptom_269	10666036	0.004831	1.923086249968037	not_mentioned		not_mentioned	correct	ok	not_mentioned	released	unavailable
Haiku 4.5	imcs21	calibration	10666036	symptom_270	10666036	0.004831	1.923086249968037	not_mentioned		not_mentioned	correct	ok	not_mentioned	released	unavailable
Haiku 4.5	imcs21	calibration	10666036	symptom_271	10666036	0.004831	1.923086249968037	not_mentioned		not_mentioned	correct	ok	not_mentioned	released	unavailable
Haiku 4.5	imcs21	calibration	10666036	symptom_272	10666036	0.004831	1.923086249968037	not_mentioned		not_mentioned	correct	ok	not_mentioned	released	unavailable
Haiku 4.5	imcs21	calibration	10666036	symptom_273	10666036	0.004831	1.923086249968037	not_mentioned		not_mentioned	correct	ok	not_mentioned	released	unavailable
Haiku 4.5	imcs21	calibration	10666036	symptom_274	10666036	0.004831	1.923086249968037	not_mentioned		not_mentioned	correct	ok	not_mentioned	released	unavailable
Haiku 4.5	imcs21	calibration	10666036	symptom_275	10666036	0.004831	1.923086249968037	not_mentioned		not_mentioned	correct	ok	not_mentioned	released	unavailable
Haiku 4.5	imcs21	calibration	10666036	symptom_276	10666036	0.004831	1.923086249968037	not_mentioned		not_mentioned	correct	ok	not_mentioned	released	unavailable
Haiku 4.5	imcs21	calibration	10666036	symptom_277	10666036	0.004831	1.923086249968037	not_mentioned		not_mentioned	correct	ok	not_mentioned	released	unavailable
Haiku 4.5	imcs21	calibration	10666036	symptom_278	10666036	0.004831	1.923086249968037	not_mentioned		not_mentioned	correct	ok	not_mentioned	released	unavailable
Haiku 4.5	imcs21	calibration	10666036	symptom_279	10666036	0.004831	1.923086249968037	not_mentioned		not_mentioned	correct	ok	not_mentioned	released	unavailable
Haiku 4.5	imcs21	calibration	10666036	symptom_280	10666036	0.004831	1.923086249968037	not_mentioned		not_mentioned	correct	ok	not_mentioned	released	unavailable
Haiku 4.5	imcs21	calibration	10666036	symptom_281	10666036	0.004831	1.923086249968037	not_mentioned		not_mentioned	correct	ok	not_mentioned	released	unavailable
Haiku 4.5	imcs21	calibration	10666036	symptom_282	10666036	0.004831	1.923086249968037	not_mentioned		not_mentioned	correct	ok	not_mentioned	released	unavailable
Haiku 4.5	imcs21	calibration	10666036	symptom_283	10666036	0.004831	1.923086249968037	not_mentioned		not_mentioned	correct	ok	not_mentioned	released	unavailable
Haiku 4.5	imcs21	calibration	10666036	symptom_284	10666036	0.004831	1.923086249968037	not_mentioned		not_mentioned	correct	ok	not_mentioned	released	unavailable
Haiku 4.5	imcs21	calibration	10666036	symptom_285	10666036	0.004831	1.923086249968037	not_mentioned		not_mentioned	correct	ok	not_mentioned	released	unavailable
Haiku 4.5	imcs21	calibration	10666036	symptom_286	10666036	0.004831	1.923086249968037	not_mentioned		not_mentioned	correct	ok	not_mentioned	released	unavailable
Haiku 4.5	imcs21	calibration	10666036	symptom_287	10666036	0.004831	1.923086249968037	not_mentioned		not_mentioned	correct	ok	not_mentioned	released	unavailable
Haiku 4.5	imcs21	calibration	10666036	symptom_288	10666036	0.004831	1.923086249968037	not_mentioned		not_mentioned	correct	ok	not_mentioned	released	unavailable
Haiku 4.5	imcs21	calibration	10666036	symptom_289	10666036	0.004831	1.923086249968037	not_mentioned		not_mentioned	correct	ok	not_mentioned	released	unavailable
Haiku 4.5	imcs21	calibration	10666036	symptom_290	10666036	0.004831	1.923086249968037	not_mentioned		not_mentioned	correct	ok	not_mentioned	released	unavailable
Haiku 4.5	imcs21	calibration	10666036	symptom_291	10666036	0.004831	1.923086249968037	not_mentioned		not_mentioned	correct	ok	not_mentioned	released	unavailable
Haiku 4.5	imcs21	calibration	10666036	symptom_292	10666036	0.004831	1.923086249968037	not_mentioned		not_mentioned	correct	ok	not_mentioned	released	unavailable
Haiku 4.5	imcs21	calibration	10666036	symptom_293	10666036	0.004831	1.923086249968037	not_mentioned		not_mentioned	correct	ok	not_mentioned	released	unavailable
Haiku 4.5	imcs21	calibration	10666036	symptom_294	10666036	0.004831	1.923086249968037	not_mentioned		not_mentioned	correct	ok	not_mentioned	released	unavailable
Haiku 4.5	imcs21	calibration	10666036	symptom_295	10666036	0.004831	1.923086249968037	not_mentioned		not_mentioned	correct	ok	not_mentioned	released	unavailable
Haiku 4.5	imcs21	calibration	10666036	symptom_296	10666036	0.004831	1.923086249968037	not_mentioned		not_mentioned	correct	ok	not_mentioned	released	unavailable
Haiku 4.5	imcs21	calibration	10666036	symptom_297	10666036	0.004831	1.923086249968037	not_mentioned		not_mentioned	correct	ok	not_mentioned	released	unavailable
Haiku 4.5	imcs21	calibration	10666036	symptom_298	10666036	0.004831	1.923086249968037	not_mentioned		not_mentioned	correct	ok	not_mentioned	released	unavailable
Haiku 4.5	imcs21	calibration	10666036	symptom_299	10666036	0.004831	1.923086249968037	not_mentioned		not_mentioned	correct	ok	not_mentioned	released	unavailable
Haiku 4.5	imcs21	calibration	10666036	symptom_300	10666036	0.004831	1.923086249968037	not_mentioned		not_mentioned	correct	ok	not_mentioned	released	unavailable
Haiku 4.5	imcs21	calibration	10666036	symptom_301	10666036	0.004831	1.923086249968037	not_mentioned		not_mentioned	correct	ok	not_mentioned	released	unavailable
Haiku 4.5	imcs21	calibration	10666036	symptom_302	10666036	0.004831	1.923086249968037	not_mentioned		not_mentioned	correct	ok	not_mentioned	released	unavailable
Haiku 4.5	imcs21	calibration	10666036	symptom_303	10666036	0.004831	1.923086249968037	not_mentioned		not_mentioned	correct	ok	not_mentioned	released	unavailable
Haiku 4.5	imcs21	calibration	10666036	symptom_304	10666036	0.004831	1.923086249968037	not_mentioned		not_mentioned	correct	ok	not_mentioned	released	unavailable
Haiku 4.5	imcs21	calibration	10666036	symptom_305	10666036	0.004831	1.923086249968037	not_mentioned		not_mentioned	correct	ok	not_mentioned	released	unavailable
Haiku 4.5	imcs21	calibration	10666036	symptom_306	10666036	0.004831	1.923086249968037	not_mentioned		not_mentioned	correct	ok	not_mentioned	released	unavailable
Haiku 4.5	imcs21	calibration	10666036	symptom_307	10666036	0.004831	1.923086249968037	not_mentioned		not_mentioned	correct	ok	not_mentioned	released	unavailable
Haiku 4.5	imcs21	calibration	10666036	symptom_308	10666036	0.004831	1.923086249968037	not_mentioned		not_mentioned	correct	ok	not_mentioned	released	unavailable
Haiku 4.5	imcs21	calibration	10666036	symptom_309	10666036	0.004831	1.923086249968037	not_mentioned		not_mentioned	correct	ok	not_mentioned	released	unavailable
Haiku 4.5	imcs21	calibration	10666036	symptom_310	10666036	0.004831	1.923086249968037	not_mentioned		not_mentioned	correct	ok	not_mentioned	released	unavailable
Haiku 4.5	imcs21	calibration	10666036	symptom_311	10666036	0.004831	1.923086249968037	not_mentioned		not_mentioned	correct	ok	not_mentioned	released	unavailable
Haiku 4.5	imcs21	calibration	10666036	symptom_312	10666036	0.004831	1.923086249968037	not_mentioned		not_mentioned	correct	ok	not_mentioned	released	unavailable
Haiku 4.5	imcs21	calibration	10666036	symptom_313	10666036	0.004831	1.923086249968037	not_mentioned		not_mentioned	correct	ok	not_mentioned	released	unavailable
Haiku 4.5	imcs21	calibration	10666036	symptom_314	10666036	0.004831	1.923086249968037	not_mentioned		not_mentioned	correct	ok	not_mentioned	released	unavailable
Haiku 4.5	imcs21	calibration	10666036	symptom_315	10666036	0.004831	1.923086249968037	not_mentioned		not_mentioned	correct	ok	not_mentioned	released	unavailable
Haiku 4.5	imcs21	calibration	10666036	symptom_316	10666036	0.004831	1.923086249968037	not_mentioned		not_mentioned	correct	ok	not_mentioned	released	unavailable
Haiku 4.5	imcs21	calibration	10666036	symptom_317	10666036	0.004831	1.923086249968037	not_mentioned		not_mentioned	correct	ok	not_mentioned	released	unavailable
Haiku 4.5	imcs21	calibration	10666036	symptom_318	10666036	0.004831	1.923086249968037	not_mentioned		not_mentioned	correct	ok	not_mentioned	released	unavailable
Haiku 4.5	imcs21	calibration	10666036	symptom_319	10666036	0.004831	1.923086249968037	not_mentioned		not_mentioned	correct	ok	not_mentioned	released	unavailable
Haiku 4.5	imcs21	calibration	10666036	symptom_320	10666036	0.004831	1.923086249968037	not_mentioned		not_mentioned	correct	ok	not_mentioned	released	unavailable
Haiku 4.5	imcs21	calibration	10666036	symptom_321	10666036	0.004831	1.923086249968037	not_mentioned		not_mentioned	correct	ok	not_mentioned	released	unavailable
Haiku 4.5	imcs21	calibration	10666036	symptom_322	10666036	0.004831	1.923086249968037	not_mentioned		not_mentioned	correct	ok	not_mentioned	released	unavailable
Haiku 4.5	imcs21	calibration	10666036	symptom_323	10666036	0.004831	1.923086249968037	not_mentioned		not_mentioned	correct	ok	not_mentioned	released	unavailable
Haiku 4.5	imcs21	calibration	10666036	symptom_324	10666036	0.004831	1.923086249968037	not_mentioned		not_mentioned	correct	ok	not_mentioned	released	unavailable
Haiku 4.5	imcs21	calibration	10666036	symptom_325	10666036	0.004831	1.923086249968037	not_mentioned		not_mentioned	correct	ok	not_mentioned	released	unavailable
Haiku 4.5	imcs21	calibration	10666036	symptom_326	10666036	0.004831	1.923086249968037	not_mentioned		not_mentioned	correct	ok	not_mentioned	released	unavailable
Haiku 4.5	imcs21	calibration	10666036	symptom_327	10666036	0.004831	1.923086249968037	not_mentioned		not_mentioned	correct	ok	not_mentioned	released	unavailable
Haiku 4.5	imcs21	calibration	10666036	symptom_328	10666036	0.004831	1.923086249968037	not_mentioned		not_mentioned	correct	ok	not_mentioned	released	unavailable
Haiku 4.5	imcs21	calibration	10666036	symptom_329	10666036	0.004831	1.923086249968037	not_mentioned		not_mentioned	correct	ok	not_mentioned	released	unavailable
Haiku 4.5	imcs21	calibration	10666036	symptom_330	10666036	0.004831	1.923086249968037	not_mentioned		not_mentioned	correct	ok	not_mentioned	released	unavailable
Haiku 4.5	imcs21	calibration	10667132	symptom_000	10667132	0.003793	1.6783876249101013	not_mentioned		not_mentioned	correct	ok	not_mentioned	released	unavailable
Haiku 4.5	imcs21	calibration	10667132	symptom_001	10667132	0.003793	1.6783876249101013	not_mentioned		not_mentioned	correct	ok	not_mentioned	released	unavailable
Haiku 4.5	imcs21	calibration	10667132	symptom_002	10667132	0.003793	1.6783876249101013	not_mentioned		not_mentioned	correct	ok	not_mentioned	released	unavailable
Haiku 4.5	imcs21	calibration	10667132	symptom_003	10667132	0.003793	1.6783876249101013	not_mentioned		not_mentioned	correct	ok	not_mentioned	released	unavailable
Haiku 4.5	imcs21	calibration	10667132	symptom_004	10667132	0.003793	1.6783876249101013	not_mentioned		not_mentioned	correct	ok	not_mentioned	released	unavailable
Haiku 4.5	imcs21	calibration	10667132	symptom_005	10667132	0.003793	1.6783876249101013	not_mentioned		not_mentioned	correct	ok	not_mentioned	released	unavailable
Haiku 4.5	imcs21	calibration	10667132	symptom_006	10667132	0.003793	1.6783876249101013	not_mentioned		not_mentioned	correct	ok	not_mentioned	released	unavailable
Haiku 4.5	imcs21	calibration	10667132	symptom_007	10667132	0.003793	1.6783876249101013	not_mentioned		not_mentioned	correct	ok	not_mentioned	released	unavailable
Haiku 4.5	imcs21	calibration	10667132	symptom_008	10667132	0.003793	1.6783876249101013	not_mentioned		positive	incorrect	ok	positive	released	unavailable
Haiku 4.5	imcs21	calibration	10667132	symptom_009	10667132	0.003793	1.6783876249101013	not_mentioned		not_mentioned	correct	ok	not_mentioned	released	unavailable
Haiku 4.5	imcs21	calibration	10667132	symptom_010	10667132	0.003793	1.6783876249101013	not_mentioned		not_mentioned	correct	ok	not_mentioned	released	unavailable
Haiku 4.5	imcs21	calibration	10667132	symptom_011	10667132	0.003793	1.6783876249101013	not_mentioned		not_mentioned	correct	ok	not_mentioned	released	unavailable
Haiku 4.5	imcs21	calibration	10667132	symptom_012	10667132	0.003793	1.6783876249101013	not_mentioned		not_mentioned	correct	ok	not_mentioned	released	unavailable
Haiku 4.5	imcs21	calibration	10667132	symptom_013	10667132	0.003793	1.6783876249101013	not_mentioned		not_mentioned	correct	ok	not_mentioned	released	unavailable
Haiku 4.5	imcs21	calibration	10667132	symptom_014	10667132	0.003793	1.6783876249101013	not_mentioned		not_mentioned	correct	ok	not_mentioned	released	unavailable
Haiku 4.5	imcs21	calibration	10667132	symptom_015	10667132	0.003793	1.6783876249101013	not_mentioned		not_mentioned	correct	ok	not_mentioned	released	unavailable
Haiku 4.5	imcs21	calibration	10667132	symptom_016	10667132	0.003793	1.6783876249101013	positive	0.95	positive	correct	ok	positive	released	reported_percentage
Haiku 4.5	imcs21	calibration	10667132	symptom_017	10667132	0.003793	1.6783876249101013	not_mentioned		not_mentioned	correct	ok	not_mentioned	released	unavailable
Haiku 4.5	imcs21	calibration	10667132	symptom_018	10667132	0.003793	1.6783876249101013	not_mentioned		not_mentioned	correct	ok	not_mentioned	released	unavailable
Haiku 4.5	imcs21	calibration	10667132	symptom_019	10667132	0.003793	1.6783876249101013	not_mentioned		not_mentioned	correct	ok	not_mentioned	released	unavailable
Haiku 4.5	imcs21	calibration	10667132	symptom_020	10667132	0.003793	1.6783876249101013	not_mentioned		not_mentioned	correct	ok	not_mentioned	released	unavailable
Haiku 4.5	imcs21	calibration	10667132	symptom_021	10667132	0.003793	1.6783876249101013	not_mentioned		not_mentioned	correct	ok	not_mentioned	released	unavailable
Haiku 4.5	imcs21	calibration	10667132	symptom_022	10667132	0.003793	1.6783876249101013	not_mentioned		not_mentioned	correct	ok	not_mentioned	released	unavailable
Haiku 4.5	imcs21	calibration	10667132	symptom_023	10667132	0.003793	1.6783876249101013	not_mentioned		not_mentioned	correct	ok	not_mentioned	released	unavailable
Haiku 4.5	imcs21	calibration	10667132	symptom_024	10667132	0.003793	1.6783876249101013	not_mentioned		not_mentioned	correct	ok	not_mentioned	released	unavailable
Haiku 4.5	imcs21	calibration	10667132	symptom_025	10667132	0.003793	1.6783876249101013	not_mentioned		not_mentioned	correct	ok	not_mentioned	released	unavailable
Haiku 4.5	imcs21	calibration	10667132	symptom_026	10667132	0.003793	1.6783876249101013	not_mentioned		not_mentioned	correct	ok	not_mentioned	released	unavailable
Haiku 4.5	imcs21	calibration	10667132	symptom_027	10667132	0.003793	1.6783876249101013	not_mentioned		not_mentioned	correct	ok	not_mentioned	released	unavailable
Haiku 4.5	imcs21	calibration	10667132	symptom_028	10667132	0.003793	1.6783876249101013	not_mentioned		not_mentioned	correct	ok	not_mentioned	released	unavailable
Haiku 4.5	imcs21	calibration	10667132	symptom_029	10667132	0.003793	1.6783876249101013	not_mentioned		not_mentioned	correct	ok	not_mentioned	released	unavailable
Haiku 4.5	imcs21	calibration	10667132	symptom_030	10667132	0.003793	1.6783876249101013	not_mentioned		not_mentioned	correct	ok	not_mentioned	released	unavailable
Haiku 4.5	imcs21	calibration	10667132	symptom_031	10667132	0.003793	1.6783876249101013	not_mentioned		not_mentioned	correct	ok	not_mentioned	released	unavailable
Haiku 4.5	imcs21	calibration	10667132	symptom_032	10667132	0.003793	1.6783876249101013	not_mentioned		not_mentioned	correct	ok	not_mentioned	released	unavailable
Haiku 4.5	imcs21	calibration	10667132	symptom_033	10667132	0.003793	1.6783876249101013	not_mentioned		not_mentioned	correct	ok	not_mentioned	released	unavailable
Haiku 4.5	imcs21	calibration	10667132	symptom_034	10667132	0.003793	1.6783876249101013	not_mentioned		not_mentioned	correct	ok	not_mentioned	released	unavailable
Haiku 4.5	imcs21	calibration	10667132	symptom_035	10667132	0.003793	1.6783876249101013	not_mentioned		not_mentioned	correct	ok	not_mentioned	released	unavailable
Haiku 4.5	imcs21	calibration	10667132	symptom_036	10667132	0.003793	1.6783876249101013	not_mentioned		not_mentioned	correct	ok	not_mentioned	released	unavailable
Haiku 4.5	imcs21	calibration	10667132	symptom_037	10667132	0.003793	1.6783876249101013	not_mentioned		not_mentioned	correct	ok	not_mentioned	released	unavailable
Haiku 4.5	imcs21	calibration	10667132	symptom_038	10667132	0.003793	1.6783876249101013	not_mentioned		not_mentioned	correct	ok	not_mentioned	released	unavailable
Haiku 4.5	imcs21	calibration	10667132	symptom_039	10667132	0.003793	1.6783876249101013	not_mentioned		not_mentioned	correct	ok	not_mentioned	released	unavailable
Haiku 4.5	imcs21	calibration	10667132	symptom_040	10667132	0.003793	1.6783876249101013	not_mentioned		not_mentioned	correct	ok	not_mentioned	released	unavailable
Haiku 4.5	imcs21	calibration	10667132	symptom_041	10667132	0.003793	1.6783876249101013	not_mentioned		not_mentioned	correct	ok	not_mentioned	released	unavailable
Haiku 4.5	imcs21	calibration	10667132	symptom_042	10667132	0.003793	1.6783876249101013	not_mentioned		not_mentioned	correct	ok	not_mentioned	released	unavailable
Haiku 4.5	imcs21	calibration	10667132	symptom_043	10667132	0.003793	1.6783876249101013	not_mentioned		not_mentioned	correct	ok	not_mentioned	released	unavailable
Haiku 4.5	imcs21	calibration	10667132	symptom_044	10667132	0.003793	1.6783876249101013	not_mentioned		not_mentioned	correct	ok	not_mentioned	released	unavailable
Haiku 4.5	imcs21	calibration	10667132	symptom_045	10667132	0.003793	1.6783876249101013	not_mentioned		not_mentioned	correct	ok	not_mentioned	released	unavailable
Haiku 4.5	imcs21	calibration	10667132	symptom_046	10667132	0.003793	1.6783876249101013	not_mentioned		not_mentioned	correct	ok	not_mentioned	released	unavailable
Haiku 4.5	imcs21	calibration	10667132	symptom_047	10667132	0.003793	1.6783876249101013	not_mentioned		not_mentioned	correct	ok	not_mentioned	released	unavailable
Haiku 4.5	imcs21	calibration	10667132	symptom_048	10667132	0.003793	1.6783876249101013	not_mentioned		not_mentioned	correct	ok	not_mentioned	released	unavailable
Haiku 4.5	imcs21	calibration	10667132	symptom_049	10667132	0.003793	1.6783876249101013	not_mentioned		not_mentioned	correct	ok	not_mentioned	released	unavailable
Haiku 4.5	imcs21	calibration	10667132	symptom_050	10667132	0.003793	1.6783876249101013	not_mentioned		not_mentioned	correct	ok	not_mentioned	released	unavailable
Haiku 4.5	imcs21	calibration	10667132	symptom_051	10667132	0.003793	1.6783876249101013	not_mentioned		not_mentioned	correct	ok	not_mentioned	released	unavailable
Haiku 4.5	imcs21	calibration	10667132	symptom_052	10667132	0.003793	1.6783876249101013	not_mentioned		not_mentioned	correct	ok	not_mentioned	released	unavailable
Haiku 4.5	imcs21	calibration	10667132	symptom_053	10667132	0.003793	1.6783876249101013	not_mentioned		not_mentioned	correct	ok	not_mentioned	released	unavailable
Haiku 4.5	imcs21	calibration	10667132	symptom_054	10667132	0.003793	1.6783876249101013	not_mentioned		not_mentioned	correct	ok	not_mentioned	released	unavailable
Haiku 4.5	imcs21	calibration	10667132	symptom_055	10667132	0.003793	1.6783876249101013	uncertain	0.75	positive	incorrect	ok	positive	released	reported_percentage
Haiku 4.5	imcs21	calibration	10667132	symptom_056	10667132	0.003793	1.6783876249101013	not_mentioned		not_mentioned	correct	ok	not_mentioned	released	unavailable
Haiku 4.5	imcs21	calibration	10667132	symptom_057	10667132	0.003793	1.6783876249101013	not_mentioned		not_mentioned	correct	ok	not_mentioned	released	unavailable
Haiku 4.5	imcs21	calibration	10667132	symptom_058	10667132	0.003793	1.6783876249101013	not_mentioned		not_mentioned	correct	ok	not_mentioned	released	unavailable
Haiku 4.5	imcs21	calibration	10667132	symptom_059	10667132	0.003793	1.6783876249101013	not_mentioned		not_mentioned	correct	ok	not_mentioned	released	unavailable
Haiku 4.5	imcs21	calibration	10667132	symptom_060	10667132	0.003793	1.6783876249101013	not_mentioned		not_mentioned	correct	ok	not_mentioned	released	unavailable
Haiku 4.5	imcs21	calibration	10667132	symptom_061	10667132	0.003793	1.6783876249101013	not_mentioned		not_mentioned	correct	ok	not_mentioned	released	unavailable
Haiku 4.5	imcs21	calibration	10667132	symptom_062	10667132	0.003793	1.6783876249101013	not_mentioned		not_mentioned	correct	ok	not_mentioned	released	unavailable
Haiku 4.5	imcs21	calibration	10667132	symptom_063	10667132	0.003793	1.6783876249101013	not_mentioned		not_mentioned	correct	ok	not_mentioned	released	unavailable
Haiku 4.5	imcs21	calibration	10667132	symptom_064	10667132	0.003793	1.6783876249101013	not_mentioned		not_mentioned	correct	ok	not_mentioned	released	unavailable
Haiku 4.5	imcs21	calibration	10667132	symptom_065	10667132	0.003793	1.6783876249101013	not_mentioned		not_mentioned	correct	ok	not_mentioned	released	unavailable
Haiku 4.5	imcs21	calibration	10667132	symptom_066	10667132	0.003793	1.6783876249101013	not_mentioned		not_mentioned	correct	ok	not_mentioned	released	unavailable
Haiku 4.5	imcs21	calibration	10667132	symptom_067	10667132	0.003793	1.6783876249101013	not_mentioned		not_mentioned	correct	ok	not_mentioned	released	unavailable
Haiku 4.5	imcs21	calibration	10667132	symptom_068	10667132	0.003793	1.6783876249101013	not_mentioned		not_mentioned	correct	ok	not_mentioned	released	unavailable
Haiku 4.5	imcs21	calibration	10667132	symptom_069	10667132	0.003793	1.6783876249101013	not_mentioned		not_mentioned	correct	ok	not_mentioned	released	unavailable
Haiku 4.5	imcs21	calibration	10667132	symptom_070	10667132	0.003793	1.6783876249101013	not_mentioned		not_mentioned	correct	ok	not_mentioned	released	unavailable
Haiku 4.5	imcs21	calibration	10667132	symptom_071	10667132	0.003793	1.6783876249101013	not_mentioned		not_mentioned	correct	ok	not_mentioned	released	unavailable
Haiku 4.5	imcs21	calibration	10667132	symptom_072	10667132	0.003793	1.6783876249101013	not_mentioned		not_mentioned	correct	ok	not_mentioned	released	unavailable
Haiku 4.5	imcs21	calibration	10667132	symptom_073	10667132	0.003793	1.6783876249101013	not_mentioned		not_mentioned	correct	ok	not_mentioned	released	unavailable
Haiku 4.5	imcs21	calibration	10667132	symptom_074	10667132	0.003793	1.6783876249101013	not_mentioned		not_mentioned	correct	ok	not_mentioned	released	unavailable
Haiku 4.5	imcs21	calibration	10667132	symptom_075	10667132	0.003793	1.6783876249101013	not_mentioned		not_mentioned	correct	ok	not_mentioned	released	unavailable
Haiku 4.5	imcs21	calibration	10667132	symptom_076	10667132	0.003793	1.6783876249101013	not_mentioned		not_mentioned	correct	ok	not_mentioned	released	unavailable
Haiku 4.5	imcs21	calibration	10667132	symptom_077	10667132	0.003793	1.6783876249101013	not_mentioned		not_mentioned	correct	ok	not_mentioned	released	unavailable
Haiku 4.5	imcs21	calibration	10667132	symptom_078	10667132	0.003793	1.6783876249101013	not_mentioned		not_mentioned	correct	ok	not_mentioned	released	unavailable
Haiku 4.5	imcs21	calibration	10667132	symptom_079	10667132	0.003793	1.6783876249101013	not_mentioned		not_mentioned	correct	ok	not_mentioned	released	unavailable
Haiku 4.5	imcs21	calibration	10667132	symptom_080	10667132	0.003793	1.6783876249101013	not_mentioned		not_mentioned	correct	ok	not_mentioned	released	unavailable
Haiku 4.5	imcs21	calibration	10667132	symptom_081	10667132	0.003793	1.6783876249101013	not_mentioned		not_mentioned	correct	ok	not_mentioned	released	unavailable
Haiku 4.5	imcs21	calibration	10667132	symptom_082	10667132	0.003793	1.6783876249101013	uncertain	0.7	not_mentioned	incorrect	ok	not_mentioned	released	reported_percentage
Haiku 4.5	imcs21	calibration	10667132	symptom_083	10667132	0.003793	1.6783876249101013	not_mentioned		not_mentioned	correct	ok	not_mentioned	released	unavailable
Haiku 4.5	imcs21	calibration	10667132	symptom_084	10667132	0.003793	1.6783876249101013	not_mentioned		not_mentioned	correct	ok	not_mentioned	released	unavailable
Haiku 4.5	imcs21	calibration	10667132	symptom_085	10667132	0.003793	1.6783876249101013	not_mentioned		not_mentioned	correct	ok	not_mentioned	released	unavailable
Haiku 4.5	imcs21	calibration	10667132	symptom_086	10667132	0.003793	1.6783876249101013	not_mentioned		not_mentioned	correct	ok	not_mentioned	released	unavailable
Haiku 4.5	imcs21	calibration	10667132	symptom_087	10667132	0.003793	1.6783876249101013	not_mentioned		not_mentioned	correct	ok	not_mentioned	released	unavailable
Haiku 4.5	imcs21	calibration	10667132	symptom_088	10667132	0.003793	1.6783876249101013	not_mentioned		not_mentioned	correct	ok	not_mentioned	released	unavailable
Haiku 4.5	imcs21	calibration	10667132	symptom_089	10667132	0.003793	1.6783876249101013	not_mentioned		not_mentioned	correct	ok	not_mentioned	released	unavailable
Haiku 4.5	imcs21	calibration	10667132	symptom_090	10667132	0.003793	1.6783876249101013	not_mentioned		not_mentioned	correct	ok	not_mentioned	released	unavailable
Haiku 4.5	imcs21	calibration	10667132	symptom_091	10667132	0.003793	1.6783876249101013	not_mentioned		not_mentioned	correct	ok	not_mentioned	released	unavailable
Haiku 4.5	imcs21	calibration	10667132	symptom_092	10667132	0.003793	1.6783876249101013	not_mentioned		not_mentioned	correct	ok	not_mentioned	released	unavailable
Haiku 4.5	imcs21	calibration	10667132	symptom_093	10667132	0.003793	1.6783876249101013	not_mentioned		not_mentioned	correct	ok	not_mentioned	released	unavailable
Haiku 4.5	imcs21	calibration	10667132	symptom_094	10667132	0.003793	1.6783876249101013	not_mentioned		not_mentioned	correct	ok	not_mentioned	released	unavailable
Haiku 4.5	imcs21	calibration	10667132	symptom_095	10667132	0.003793	1.6783876249101013	not_mentioned		not_mentioned	correct	ok	not_mentioned	released	unavailable
Haiku 4.5	imcs21	calibration	10667132	symptom_096	10667132	0.003793	1.6783876249101013	not_mentioned		not_mentioned	correct	ok	not_mentioned	released	unavailable
Haiku 4.5	imcs21	calibration	10667132	symptom_097	10667132	0.003793	1.6783876249101013	not_mentioned		not_mentioned	correct	ok	not_mentioned	released	unavailable
Haiku 4.5	imcs21	calibration	10667132	symptom_098	10667132	0.003793	1.6783876249101013	not_mentioned		not_mentioned	correct	ok	not_mentioned	released	unavailable
Haiku 4.5	imcs21	calibration	10667132	symptom_099	10667132	0.003793	1.6783876249101013	not_mentioned		not_mentioned	correct	ok	not_mentioned	released	unavailable
Haiku 4.5	imcs21	calibration	10667132	symptom_100	10667132	0.003793	1.6783876249101013	not_mentioned		not_mentioned	correct	ok	not_mentioned	released	unavailable
Haiku 4.5	imcs21	calibration	10667132	symptom_101	10667132	0.003793	1.6783876249101013	not_mentioned		not_mentioned	correct	ok	not_mentioned	released	unavailable
Haiku 4.5	imcs21	calibration	10667132	symptom_102	10667132	0.003793	1.6783876249101013	not_mentioned		not_mentioned	correct	ok	not_mentioned	released	unavailable
Haiku 4.5	imcs21	calibration	10667132	symptom_103	10667132	0.003793	1.6783876249101013	not_mentioned		not_mentioned	correct	ok	not_mentioned	released	unavailable
Haiku 4.5	imcs21	calibration	10667132	symptom_104	10667132	0.003793	1.6783876249101013	not_mentioned		not_mentioned	correct	ok	not_mentioned	released	unavailable
Haiku 4.5	imcs21	calibration	10667132	symptom_105	10667132	0.003793	1.6783876249101013	not_mentioned		not_mentioned	correct	ok	not_mentioned	released	unavailable
Haiku 4.5	imcs21	calibration	10667132	symptom_106	10667132	0.003793	1.6783876249101013	not_mentioned		not_mentioned	correct	ok	not_mentioned	released	unavailable
Haiku 4.5	imcs21	calibration	10667132	symptom_107	10667132	0.003793	1.6783876249101013	not_mentioned		not_mentioned	correct	ok	not_mentioned	released	unavailable
Haiku 4.5	imcs21	calibration	10667132	symptom_108	10667132	0.003793	1.6783876249101013	not_mentioned		not_mentioned	correct	ok	not_mentioned	released	unavailable
Haiku 4.5	imcs21	calibration	10667132	symptom_109	10667132	0.003793	1.6783876249101013	not_mentioned		not_mentioned	correct	ok	not_mentioned	released	unavailable
Haiku 4.5	imcs21	calibration	10667132	symptom_110	10667132	0.003793	1.6783876249101013	not_mentioned		not_mentioned	correct	ok	not_mentioned	released	unavailable
Haiku 4.5	imcs21	calibration	10667132	symptom_111	10667132	0.003793	1.6783876249101013	not_mentioned		not_mentioned	correct	ok	not_mentioned	released	unavailable
Haiku 4.5	imcs21	calibration	10667132	symptom_112	10667132	0.003793	1.6783876249101013	not_mentioned		not_mentioned	correct	ok	not_mentioned	released	unavailable
Haiku 4.5	imcs21	calibration	10667132	symptom_113	10667132	0.003793	1.6783876249101013	not_mentioned		not_mentioned	correct	ok	not_mentioned	released	unavailable
Haiku 4.5	imcs21	calibration	10667132	symptom_114	10667132	0.003793	1.6783876249101013	not_mentioned		not_mentioned	correct	ok	not_mentioned	released	unavailable
Haiku 4.5	imcs21	calibration	10667132	symptom_115	10667132	0.003793	1.6783876249101013	not_mentioned		not_mentioned	correct	ok	not_mentioned	released	unavailable
Haiku 4.5	imcs21	calibration	10667132	symptom_116	10667132	0.003793	1.6783876249101013	not_mentioned		not_mentioned	correct	ok	not_mentioned	released	unavailable
Haiku 4.5	imcs21	calibration	10667132	symptom_117	10667132	0.003793	1.6783876249101013	not_mentioned		not_mentioned	correct	ok	not_mentioned	released	unavailable
Haiku 4.5	imcs21	calibration	10667132	symptom_118	10667132	0.003793	1.6783876249101013	not_mentioned		not_mentioned	correct	ok	not_mentioned	released	unavailable
Haiku 4.5	imcs21	calibration	10667132	symptom_119	10667132	0.003793	1.6783876249101013	not_mentioned		not_mentioned	correct	ok	not_mentioned	released	unavailable
Haiku 4.5	imcs21	calibration	10667132	symptom_120	10667132	0.003793	1.6783876249101013	not_mentioned		not_mentioned	correct	ok	not_mentioned	released	unavailable
Haiku 4.5	imcs21	calibration	10667132	symptom_121	10667132	0.003793	1.6783876249101013	not_mentioned		not_mentioned	correct	ok	not_mentioned	released	unavailable
Haiku 4.5	imcs21	calibration	10667132	symptom_122	10667132	0.003793	1.6783876249101013	not_mentioned		not_mentioned	correct	ok	not_mentioned	released	unavailable
Haiku 4.5	imcs21	calibration	10667132	symptom_123	10667132	0.003793	1.6783876249101013	not_mentioned		not_mentioned	correct	ok	not_mentioned	released	unavailable
Haiku 4.5	imcs21	calibration	10667132	symptom_124	10667132	0.003793	1.6783876249101013	not_mentioned		not_mentioned	correct	ok	not_mentioned	released	unavailable
Haiku 4.5	imcs21	calibration	10667132	symptom_125	10667132	0.003793	1.6783876249101013	not_mentioned		not_mentioned	correct	ok	not_mentioned	released	unavailable
Haiku 4.5	imcs21	calibration	10667132	symptom_126	10667132	0.003793	1.6783876249101013	not_mentioned		not_mentioned	correct	ok	not_mentioned	released	unavailable
Haiku 4.5	imcs21	calibration	10667132	symptom_127	10667132	0.003793	1.6783876249101013	not_mentioned		not_mentioned	correct	ok	not_mentioned	released	unavailable
Haiku 4.5	imcs21	calibration	10667132	symptom_128	10667132	0.003793	1.6783876249101013	not_mentioned		not_mentioned	correct	ok	not_mentioned	released	unavailable
Haiku 4.5	imcs21	calibration	10667132	symptom_129	10667132	0.003793	1.6783876249101013	not_mentioned		not_mentioned	correct	ok	not_mentioned	released	unavailable
Haiku 4.5	imcs21	calibration	10667132	symptom_130	10667132	0.003793	1.6783876249101013	not_mentioned		not_mentioned	correct	ok	not_mentioned	released	unavailable
Haiku 4.5	imcs21	calibration	10667132	symptom_131	10667132	0.003793	1.6783876249101013	not_mentioned		not_mentioned	correct	ok	not_mentioned	released	unavailable
Haiku 4.5	imcs21	calibration	10667132	symptom_132	10667132	0.003793	1.6783876249101013	not_mentioned		not_mentioned	correct	ok	not_mentioned	released	unavailable
Haiku 4.5	imcs21	calibration	10667132	symptom_133	10667132	0.003793	1.6783876249101013	not_mentioned		not_mentioned	correct	ok	not_mentioned	released	unavailable
Haiku 4.5	imcs21	calibration	10667132	symptom_134	10667132	0.003793	1.6783876249101013	not_mentioned		not_mentioned	correct	ok	not_mentioned	released	unavailable
Haiku 4.5	imcs21	calibration	10667132	symptom_135	10667132	0.003793	1.6783876249101013	not_mentioned		not_mentioned	correct	ok	not_mentioned	released	unavailable
Haiku 4.5	imcs21	calibration	10667132	symptom_136	10667132	0.003793	1.6783876249101013	not_mentioned		not_mentioned	correct	ok	not_mentioned	released	unavailable
Haiku 4.5	imcs21	calibration	10667132	symptom_137	10667132	0.003793	1.6783876249101013	not_mentioned		not_mentioned	correct	ok	not_mentioned	released	unavailable
Haiku 4.5	imcs21	calibration	10667132	symptom_138	10667132	0.003793	1.6783876249101013	not_mentioned		not_mentioned	correct	ok	not_mentioned	released	unavailable
Haiku 4.5	imcs21	calibration	10667132	symptom_139	10667132	0.003793	1.6783876249101013	not_mentioned		not_mentioned	correct	ok	not_mentioned	released	unavailable
Haiku 4.5	imcs21	calibration	10667132	symptom_140	10667132	0.003793	1.6783876249101013	not_mentioned		not_mentioned	correct	ok	not_mentioned	released	unavailable
Haiku 4.5	imcs21	calibration	10667132	symptom_141	10667132	0.003793	1.6783876249101013	not_mentioned		not_mentioned	correct	ok	not_mentioned	released	unavailable
Haiku 4.5	imcs21	calibration	10667132	symptom_142	10667132	0.003793	1.6783876249101013	not_mentioned		not_mentioned	correct	ok	not_mentioned	released	unavailable
Haiku 4.5	imcs21	calibration	10667132	symptom_143	10667132	0.003793	1.6783876249101013	not_mentioned		not_mentioned	correct	ok	not_mentioned	released	unavailable
Haiku 4.5	imcs21	calibration	10667132	symptom_144	10667132	0.003793	1.6783876249101013	not_mentioned		not_mentioned	correct	ok	not_mentioned	released	unavailable
Haiku 4.5	imcs21	calibration	10667132	symptom_145	10667132	0.003793	1.6783876249101013	not_mentioned		not_mentioned	correct	ok	not_mentioned	released	unavailable
Haiku 4.5	imcs21	calibration	10667132	symptom_146	10667132	0.003793	1.6783876249101013	not_mentioned		not_mentioned	correct	ok	not_mentioned	released	unavailable
Haiku 4.5	imcs21	calibration	10667132	symptom_147	10667132	0.003793	1.6783876249101013	not_mentioned		not_mentioned	correct	ok	not_mentioned	released	unavailable
Haiku 4.5	imcs21	calibration	10667132	symptom_148	10667132	0.003793	1.6783876249101013	not_mentioned		not_mentioned	correct	ok	not_mentioned	released	unavailable
Haiku 4.5	imcs21	calibration	10667132	symptom_149	10667132	0.003793	1.6783876249101013	not_mentioned		not_mentioned	correct	ok	not_mentioned	released	unavailable
Haiku 4.5	imcs21	calibration	10667132	symptom_150	10667132	0.003793	1.6783876249101013	not_mentioned		not_mentioned	correct	ok	not_mentioned	released	unavailable
Haiku 4.5	imcs21	calibration	10667132	symptom_151	10667132	0.003793	1.6783876249101013	not_mentioned		not_mentioned	correct	ok	not_mentioned	released	unavailable
Haiku 4.5	imcs21	calibration	10667132	symptom_152	10667132	0.003793	1.6783876249101013	not_mentioned		not_mentioned	correct	ok	not_mentioned	released	unavailable
Haiku 4.5	imcs21	calibration	10667132	symptom_153	10667132	0.003793	1.6783876249101013	not_mentioned		not_mentioned	correct	ok	not_mentioned	released	unavailable
Haiku 4.5	imcs21	calibration	10667132	symptom_154	10667132	0.003793	1.6783876249101013	not_mentioned		not_mentioned	correct	ok	not_mentioned	released	unavailable
Haiku 4.5	imcs21	calibration	10667132	symptom_155	10667132	0.003793	1.6783876249101013	not_mentioned		not_mentioned	correct	ok	not_mentioned	released	unavailable
Haiku 4.5	imcs21	calibration	10667132	symptom_156	10667132	0.003793	1.6783876249101013	not_mentioned		not_mentioned	correct	ok	not_mentioned	released	unavailable
Haiku 4.5	imcs21	calibration	10667132	symptom_157	10667132	0.003793	1.6783876249101013	not_mentioned		not_mentioned	correct	ok	not_mentioned	released	unavailable
Haiku 4.5	imcs21	calibration	10667132	symptom_158	10667132	0.003793	1.6783876249101013	not_mentioned		not_mentioned	correct	ok	not_mentioned	released	unavailable
Haiku 4.5	imcs21	calibration	10667132	symptom_159	10667132	0.003793	1.6783876249101013	not_mentioned		not_mentioned	correct	ok	not_mentioned	released	unavailable
Haiku 4.5	imcs21	calibration	10667132	symptom_160	10667132	0.003793	1.6783876249101013	not_mentioned		not_mentioned	correct	ok	not_mentioned	released	unavailable
Haiku 4.5	imcs21	calibration	10667132	symptom_161	10667132	0.003793	1.6783876249101013	not_mentioned		not_mentioned	correct	ok	not_mentioned	released	unavailable
Haiku 4.5	imcs21	calibration	10667132	symptom_162	10667132	0.003793	1.6783876249101013	not_mentioned		not_mentioned	correct	ok	not_mentioned	released	unavailable
Haiku 4.5	imcs21	calibration	10667132	symptom_163	10667132	0.003793	1.6783876249101013	not_mentioned		not_mentioned	correct	ok	not_mentioned	released	unavailable
Haiku 4.5	imcs21	calibration	10667132	symptom_164	10667132	0.003793	1.6783876249101013	not_mentioned		not_mentioned	correct	ok	not_mentioned	released	unavailable
Haiku 4.5	imcs21	calibration	10667132	symptom_165	10667132	0.003793	1.6783876249101013	not_mentioned		not_mentioned	correct	ok	not_mentioned	released	unavailable
Haiku 4.5	imcs21	calibration	10667132	symptom_166	10667132	0.003793	1.6783876249101013	not_mentioned		not_mentioned	correct	ok	not_mentioned	released	unavailable
Haiku 4.5	imcs21	calibration	10667132	symptom_167	10667132	0.003793	1.6783876249101013	not_mentioned		not_mentioned	correct	ok	not_mentioned	released	unavailable
Haiku 4.5	imcs21	calibration	10667132	symptom_168	10667132	0.003793	1.6783876249101013	not_mentioned		not_mentioned	correct	ok	not_mentioned	released	unavailable
Haiku 4.5	imcs21	calibration	10667132	symptom_169	10667132	0.003793	1.6783876249101013	not_mentioned		not_mentioned	correct	ok	not_mentioned	released	unavailable
Haiku 4.5	imcs21	calibration	10667132	symptom_170	10667132	0.003793	1.6783876249101013	not_mentioned		not_mentioned	correct	ok	not_mentioned	released	unavailable
Haiku 4.5	imcs21	calibration	10667132	symptom_171	10667132	0.003793	1.6783876249101013	not_mentioned		not_mentioned	correct	ok	not_mentioned	released	unavailable
Haiku 4.5	imcs21	calibration	10667132	symptom_172	10667132	0.003793	1.6783876249101013	not_mentioned		not_mentioned	correct	ok	not_mentioned	released	unavailable
Haiku 4.5	imcs21	calibration	10667132	symptom_173	10667132	0.003793	1.6783876249101013	not_mentioned		not_mentioned	correct	ok	not_mentioned	released	unavailable
Haiku 4.5	imcs21	calibration	10667132	symptom_174	10667132	0.003793	1.6783876249101013	not_mentioned		not_mentioned	correct	ok	not_mentioned	released	unavailable
Haiku 4.5	imcs21	calibration	10667132	symptom_175	10667132	0.003793	1.6783876249101013	not_mentioned		not_mentioned	correct	ok	not_mentioned	released	unavailable
Haiku 4.5	imcs21	calibration	10667132	symptom_176	10667132	0.003793	1.6783876249101013	not_mentioned		not_mentioned	correct	ok	not_mentioned	released	unavailable
Haiku 4.5	imcs21	calibration	10667132	symptom_177	10667132	0.003793	1.6783876249101013	not_mentioned		not_mentioned	correct	ok	not_mentioned	released	unavailable
Haiku 4.5	imcs21	calibration	10667132	symptom_178	10667132	0.003793	1.6783876249101013	not_mentioned		not_mentioned	correct	ok	not_mentioned	released	unavailable
Haiku 4.5	imcs21	calibration	10667132	symptom_179	10667132	0.003793	1.6783876249101013	not_mentioned		not_mentioned	correct	ok	not_mentioned	released	unavailable
Haiku 4.5	imcs21	calibration	10667132	symptom_180	10667132	0.003793	1.6783876249101013	not_mentioned		not_mentioned	correct	ok	not_mentioned	released	unavailable
Haiku 4.5	imcs21	calibration	10667132	symptom_181	10667132	0.003793	1.6783876249101013	not_mentioned		not_mentioned	correct	ok	not_mentioned	released	unavailable
Haiku 4.5	imcs21	calibration	10667132	symptom_182	10667132	0.003793	1.6783876249101013	not_mentioned		not_mentioned	correct	ok	not_mentioned	released	unavailable
Haiku 4.5	imcs21	calibration	10667132	symptom_183	10667132	0.003793	1.6783876249101013	not_mentioned		not_mentioned	correct	ok	not_mentioned	released	unavailable
Haiku 4.5	imcs21	calibration	10667132	symptom_184	10667132	0.003793	1.6783876249101013	not_mentioned		not_mentioned	correct	ok	not_mentioned	released	unavailable
Haiku 4.5	imcs21	calibration	10667132	symptom_185	10667132	0.003793	1.6783876249101013	not_mentioned		not_mentioned	correct	ok	not_mentioned	released	unavailable
Haiku 4.5	imcs21	calibration	10667132	symptom_186	10667132	0.003793	1.6783876249101013	not_mentioned		not_mentioned	correct	ok	not_mentioned	released	unavailable
Haiku 4.5	imcs21	calibration	10667132	symptom_187	10667132	0.003793	1.6783876249101013	not_mentioned		not_mentioned	correct	ok	not_mentioned	released	unavailable
Haiku 4.5	imcs21	calibration	10667132	symptom_188	10667132	0.003793	1.6783876249101013	not_mentioned		not_mentioned	correct	ok	not_mentioned	released	unavailable
Haiku 4.5	imcs21	calibration	10667132	symptom_189	10667132	0.003793	1.6783876249101013	not_mentioned		not_mentioned	correct	ok	not_mentioned	released	unavailable
Haiku 4.5	imcs21	calibration	10667132	symptom_190	10667132	0.003793	1.6783876249101013	not_mentioned		not_mentioned	correct	ok	not_mentioned	released	unavailable
Haiku 4.5	imcs21	calibration	10667132	symptom_191	10667132	0.003793	1.6783876249101013	not_mentioned		not_mentioned	correct	ok	not_mentioned	released	unavailable
Haiku 4.5	imcs21	calibration	10667132	symptom_192	10667132	0.003793	1.6783876249101013	not_mentioned		not_mentioned	correct	ok	not_mentioned	released	unavailable
Haiku 4.5	imcs21	calibration	10667132	symptom_193	10667132	0.003793	1.6783876249101013	not_mentioned		not_mentioned	correct	ok	not_mentioned	released	unavailable
Haiku 4.5	imcs21	calibration	10667132	symptom_194	10667132	0.003793	1.6783876249101013	not_mentioned		not_mentioned	correct	ok	not_mentioned	released	unavailable
Haiku 4.5	imcs21	calibration	10667132	symptom_195	10667132	0.003793	1.6783876249101013	not_mentioned		not_mentioned	correct	ok	not_mentioned	released	unavailable
Haiku 4.5	imcs21	calibration	10667132	symptom_196	10667132	0.003793	1.6783876249101013	not_mentioned		not_mentioned	correct	ok	not_mentioned	released	unavailable
Haiku 4.5	imcs21	calibration	10667132	symptom_197	10667132	0.003793	1.6783876249101013	not_mentioned		not_mentioned	correct	ok	not_mentioned	released	unavailable
Haiku 4.5	imcs21	calibration	10667132	symptom_198	10667132	0.003793	1.6783876249101013	not_mentioned		not_mentioned	correct	ok	not_mentioned	released	unavailable
Haiku 4.5	imcs21	calibration	10667132	symptom_199	10667132	0.003793	1.6783876249101013	not_mentioned		not_mentioned	correct	ok	not_mentioned	released	unavailable
Haiku 4.5	imcs21	calibration	10667132	symptom_200	10667132	0.003793	1.6783876249101013	not_mentioned		not_mentioned	correct	ok	not_mentioned	released	unavailable
Haiku 4.5	imcs21	calibration	10667132	symptom_201	10667132	0.003793	1.6783876249101013	not_mentioned		not_mentioned	correct	ok	not_mentioned	released	unavailable
Haiku 4.5	imcs21	calibration	10667132	symptom_202	10667132	0.003793	1.6783876249101013	not_mentioned		not_mentioned	correct	ok	not_mentioned	released	unavailable
Haiku 4.5	imcs21	calibration	10667132	symptom_203	10667132	0.003793	1.6783876249101013	not_mentioned		not_mentioned	correct	ok	not_mentioned	released	unavailable
Haiku 4.5	imcs21	calibration	10667132	symptom_204	10667132	0.003793	1.6783876249101013	not_mentioned		not_mentioned	correct	ok	not_mentioned	released	unavailable
Haiku 4.5	imcs21	calibration	10667132	symptom_205	10667132	0.003793	1.6783876249101013	not_mentioned		not_mentioned	correct	ok	not_mentioned	released	unavailable
Haiku 4.5	imcs21	calibration	10667132	symptom_206	10667132	0.003793	1.6783876249101013	not_mentioned		not_mentioned	correct	ok	not_mentioned	released	unavailable
Haiku 4.5	imcs21	calibration	10667132	symptom_207	10667132	0.003793	1.6783876249101013	not_mentioned		not_mentioned	correct	ok	not_mentioned	released	unavailable
Haiku 4.5	imcs21	calibration	10667132	symptom_208	10667132	0.003793	1.6783876249101013	not_mentioned		not_mentioned	correct	ok	not_mentioned	released	unavailable
Haiku 4.5	imcs21	calibration	10667132	symptom_209	10667132	0.003793	1.6783876249101013	not_mentioned		not_mentioned	correct	ok	not_mentioned	released	unavailable
Haiku 4.5	imcs21	calibration	10667132	symptom_210	10667132	0.003793	1.6783876249101013	not_mentioned		not_mentioned	correct	ok	not_mentioned	released	unavailable
Haiku 4.5	imcs21	calibration	10667132	symptom_211	10667132	0.003793	1.6783876249101013	not_mentioned		not_mentioned	correct	ok	not_mentioned	released	unavailable
Haiku 4.5	imcs21	calibration	10667132	symptom_212	10667132	0.003793	1.6783876249101013	not_mentioned		not_mentioned	correct	ok	not_mentioned	released	unavailable
Haiku 4.5	imcs21	calibration	10667132	symptom_213	10667132	0.003793	1.6783876249101013	not_mentioned		not_mentioned	correct	ok	not_mentioned	released	unavailable
Haiku 4.5	imcs21	calibration	10667132	symptom_214	10667132	0.003793	1.6783876249101013	not_mentioned		not_mentioned	correct	ok	not_mentioned	released	unavailable
Haiku 4.5	imcs21	calibration	10667132	symptom_215	10667132	0.003793	1.6783876249101013	not_mentioned		not_mentioned	correct	ok	not_mentioned	released	unavailable
Haiku 4.5	imcs21	calibration	10667132	symptom_216	10667132	0.003793	1.6783876249101013	not_mentioned		not_mentioned	correct	ok	not_mentioned	released	unavailable
Haiku 4.5	imcs21	calibration	10667132	symptom_217	10667132	0.003793	1.6783876249101013	not_mentioned		not_mentioned	correct	ok	not_mentioned	released	unavailable
Haiku 4.5	imcs21	calibration	10667132	symptom_218	10667132	0.003793	1.6783876249101013	not_mentioned		not_mentioned	correct	ok	not_mentioned	released	unavailable
Haiku 4.5	imcs21	calibration	10667132	symptom_219	10667132	0.003793	1.6783876249101013	not_mentioned		not_mentioned	correct	ok	not_mentioned	released	unavailable
Haiku 4.5	imcs21	calibration	10667132	symptom_220	10667132	0.003793	1.6783876249101013	not_mentioned		not_mentioned	correct	ok	not_mentioned	released	unavailable
Haiku 4.5	imcs21	calibration	10667132	symptom_221	10667132	0.003793	1.6783876249101013	positive	0.9	not_mentioned	incorrect	ok	not_mentioned	released	reported_percentage
Haiku 4.5	imcs21	calibration	10667132	symptom_222	10667132	0.003793	1.6783876249101013	not_mentioned		not_mentioned	correct	ok	not_mentioned	released	unavailable
Haiku 4.5	imcs21	calibration	10667132	symptom_223	10667132	0.003793	1.6783876249101013	not_mentioned		not_mentioned	correct	ok	not_mentioned	released	unavailable
Haiku 4.5	imcs21	calibration	10667132	symptom_224	10667132	0.003793	1.6783876249101013	not_mentioned		not_mentioned	correct	ok	not_mentioned	released	unavailable
Haiku 4.5	imcs21	calibration	10667132	symptom_225	10667132	0.003793	1.6783876249101013	not_mentioned		not_mentioned	correct	ok	not_mentioned	released	unavailable
Haiku 4.5	imcs21	calibration	10667132	symptom_226	10667132	0.003793	1.6783876249101013	not_mentioned		not_mentioned	correct	ok	not_mentioned	released	unavailable
Haiku 4.5	imcs21	calibration	10667132	symptom_227	10667132	0.003793	1.6783876249101013	not_mentioned		not_mentioned	correct	ok	not_mentioned	released	unavailable
Haiku 4.5	imcs21	calibration	10667132	symptom_228	10667132	0.003793	1.6783876249101013	not_mentioned		not_mentioned	correct	ok	not_mentioned	released	unavailable
Haiku 4.5	imcs21	calibration	10667132	symptom_229	10667132	0.003793	1.6783876249101013	not_mentioned		not_mentioned	correct	ok	not_mentioned	released	unavailable
Haiku 4.5	imcs21	calibration	10667132	symptom_230	10667132	0.003793	1.6783876249101013	not_mentioned		not_mentioned	correct	ok	not_mentioned	released	unavailable
Haiku 4.5	imcs21	calibration	10667132	symptom_231	10667132	0.003793	1.6783876249101013	not_mentioned		not_mentioned	correct	ok	not_mentioned	released	unavailable
Haiku 4.5	imcs21	calibration	10667132	symptom_232	10667132	0.003793	1.6783876249101013	not_mentioned		not_mentioned	correct	ok	not_mentioned	released	unavailable
Haiku 4.5	imcs21	calibration	10667132	symptom_233	10667132	0.003793	1.6783876249101013	not_mentioned		not_mentioned	correct	ok	not_mentioned	released	unavailable
Haiku 4.5	imcs21	calibration	10667132	symptom_234	10667132	0.003793	1.6783876249101013	not_mentioned		not_mentioned	correct	ok	not_mentioned	released	unavailable
Haiku 4.5	imcs21	calibration	10667132	symptom_235	10667132	0.003793	1.6783876249101013	not_mentioned		not_mentioned	correct	ok	not_mentioned	released	unavailable
Haiku 4.5	imcs21	calibration	10667132	symptom_236	10667132	0.003793	1.6783876249101013	not_mentioned		not_mentioned	correct	ok	not_mentioned	released	unavailable
Haiku 4.5	imcs21	calibration	10667132	symptom_237	10667132	0.003793	1.6783876249101013	not_mentioned		not_mentioned	correct	ok	not_mentioned	released	unavailable
Haiku 4.5	imcs21	calibration	10667132	symptom_238	10667132	0.003793	1.6783876249101013	not_mentioned		not_mentioned	correct	ok	not_mentioned	released	unavailable
Haiku 4.5	imcs21	calibration	10667132	symptom_239	10667132	0.003793	1.6783876249101013	not_mentioned		not_mentioned	correct	ok	not_mentioned	released	unavailable
Haiku 4.5	imcs21	calibration	10667132	symptom_240	10667132	0.003793	1.6783876249101013	not_mentioned		not_mentioned	correct	ok	not_mentioned	released	unavailable
Haiku 4.5	imcs21	calibration	10667132	symptom_241	10667132	0.003793	1.6783876249101013	not_mentioned		not_mentioned	correct	ok	not_mentioned	released	unavailable
Haiku 4.5	imcs21	calibration	10667132	symptom_242	10667132	0.003793	1.6783876249101013	not_mentioned		not_mentioned	correct	ok	not_mentioned	released	unavailable
Haiku 4.5	imcs21	calibration	10667132	symptom_243	10667132	0.003793	1.6783876249101013	not_mentioned		not_mentioned	correct	ok	not_mentioned	released	unavailable
Haiku 4.5	imcs21	calibration	10667132	symptom_244	10667132	0.003793	1.6783876249101013	not_mentioned		not_mentioned	correct	ok	not_mentioned	released	unavailable
Haiku 4.5	imcs21	calibration	10667132	symptom_245	10667132	0.003793	1.6783876249101013	not_mentioned		not_mentioned	correct	ok	not_mentioned	released	unavailable
Haiku 4.5	imcs21	calibration	10667132	symptom_246	10667132	0.003793	1.6783876249101013	not_mentioned		not_mentioned	correct	ok	not_mentioned	released	unavailable
Haiku 4.5	imcs21	calibration	10667132	symptom_247	10667132	0.003793	1.6783876249101013	not_mentioned		not_mentioned	correct	ok	not_mentioned	released	unavailable
Haiku 4.5	imcs21	calibration	10667132	symptom_248	10667132	0.003793	1.6783876249101013	not_mentioned		not_mentioned	correct	ok	not_mentioned	released	unavailable
Haiku 4.5	imcs21	calibration	10667132	symptom_249	10667132	0.003793	1.6783876249101013	not_mentioned		not_mentioned	correct	ok	not_mentioned	released	unavailable
Haiku 4.5	imcs21	calibration	10667132	symptom_250	10667132	0.003793	1.6783876249101013	not_mentioned		not_mentioned	correct	ok	not_mentioned	released	unavailable
Haiku 4.5	imcs21	calibration	10667132	symptom_251	10667132	0.003793	1.6783876249101013	not_mentioned		not_mentioned	correct	ok	not_mentioned	released	unavailable
Haiku 4.5	imcs21	calibration	10667132	symptom_252	10667132	0.003793	1.6783876249101013	not_mentioned		not_mentioned	correct	ok	not_mentioned	released	unavailable
Haiku 4.5	imcs21	calibration	10667132	symptom_253	10667132	0.003793	1.6783876249101013	not_mentioned		not_mentioned	correct	ok	not_mentioned	released	unavailable
Haiku 4.5	imcs21	calibration	10667132	symptom_254	10667132	0.003793	1.6783876249101013	not_mentioned		not_mentioned	correct	ok	not_mentioned	released	unavailable
Haiku 4.5	imcs21	calibration	10667132	symptom_255	10667132	0.003793	1.6783876249101013	not_mentioned		not_mentioned	correct	ok	not_mentioned	released	unavailable
Haiku 4.5	imcs21	calibration	10667132	symptom_256	10667132	0.003793	1.6783876249101013	not_mentioned		not_mentioned	correct	ok	not_mentioned	released	unavailable
Haiku 4.5	imcs21	calibration	10667132	symptom_257	10667132	0.003793	1.6783876249101013	not_mentioned		not_mentioned	correct	ok	not_mentioned	released	unavailable
Haiku 4.5	imcs21	calibration	10667132	symptom_258	10667132	0.003793	1.6783876249101013	not_mentioned		not_mentioned	correct	ok	not_mentioned	released	unavailable
Haiku 4.5	imcs21	calibration	10667132	symptom_259	10667132	0.003793	1.6783876249101013	not_mentioned		not_mentioned	correct	ok	not_mentioned	released	unavailable
Haiku 4.5	imcs21	calibration	10667132	symptom_260	10667132	0.003793	1.6783876249101013	not_mentioned		not_mentioned	correct	ok	not_mentioned	released	unavailable
Haiku 4.5	imcs21	calibration	10667132	symptom_261	10667132	0.003793	1.6783876249101013	not_mentioned		not_mentioned	correct	ok	not_mentioned	released	unavailable
Haiku 4.5	imcs21	calibration	10667132	symptom_262	10667132	0.003793	1.6783876249101013	not_mentioned		not_mentioned	correct	ok	not_mentioned	released	unavailable
Haiku 4.5	imcs21	calibration	10667132	symptom_263	10667132	0.003793	1.6783876249101013	not_mentioned		not_mentioned	correct	ok	not_mentioned	released	unavailable
Haiku 4.5	imcs21	calibration	10667132	symptom_264	10667132	0.003793	1.6783876249101013	not_mentioned		not_mentioned	correct	ok	not_mentioned	released	unavailable
Haiku 4.5	imcs21	calibration	10667132	symptom_265	10667132	0.003793	1.6783876249101013	not_mentioned		not_mentioned	correct	ok	not_mentioned	released	unavailable
Haiku 4.5	imcs21	calibration	10667132	symptom_266	10667132	0.003793	1.6783876249101013	not_mentioned		not_mentioned	correct	ok	not_mentioned	released	unavailable
Haiku 4.5	imcs21	calibration	10667132	symptom_267	10667132	0.003793	1.6783876249101013	not_mentioned		not_mentioned	correct	ok	not_mentioned	released	unavailable
Haiku 4.5	imcs21	calibration	10667132	symptom_268	10667132	0.003793	1.6783876249101013	not_mentioned		not_mentioned	correct	ok	not_mentioned	released	unavailable
Haiku 4.5	imcs21	calibration	10667132	symptom_269	10667132	0.003793	1.6783876249101013	not_mentioned		not_mentioned	correct	ok	not_mentioned	released	unavailable
Haiku 4.5	imcs21	calibration	10667132	symptom_270	10667132	0.003793	1.6783876249101013	not_mentioned		not_mentioned	correct	ok	not_mentioned	released	unavailable
Haiku 4.5	imcs21	calibration	10667132	symptom_271	10667132	0.003793	1.6783876249101013	not_mentioned		not_mentioned	correct	ok	not_mentioned	released	unavailable
Haiku 4.5	imcs21	calibration	10667132	symptom_272	10667132	0.003793	1.6783876249101013	not_mentioned		not_mentioned	correct	ok	not_mentioned	released	unavailable
Haiku 4.5	imcs21	calibration	10667132	symptom_273	10667132	0.003793	1.6783876249101013	not_mentioned		not_mentioned	correct	ok	not_mentioned	released	unavailable
Haiku 4.5	imcs21	calibration	10667132	symptom_274	10667132	0.003793	1.6783876249101013	not_mentioned		not_mentioned	correct	ok	not_mentioned	released	unavailable
Haiku 4.5	imcs21	calibration	10667132	symptom_275	10667132	0.003793	1.6783876249101013	not_mentioned		not_mentioned	correct	ok	not_mentioned	released	unavailable
Haiku 4.5	imcs21	calibration	10667132	symptom_276	10667132	0.003793	1.6783876249101013	not_mentioned		not_mentioned	correct	ok	not_mentioned	released	unavailable
Haiku 4.5	imcs21	calibration	10667132	symptom_277	10667132	0.003793	1.6783876249101013	not_mentioned		not_mentioned	correct	ok	not_mentioned	released	unavailable
Haiku 4.5	imcs21	calibration	10667132	symptom_278	10667132	0.003793	1.6783876249101013	not_mentioned		not_mentioned	correct	ok	not_mentioned	released	unavailable
Haiku 4.5	imcs21	calibration	10667132	symptom_279	10667132	0.003793	1.6783876249101013	not_mentioned		not_mentioned	correct	ok	not_mentioned	released	unavailable
Haiku 4.5	imcs21	calibration	10667132	symptom_280	10667132	0.003793	1.6783876249101013	not_mentioned		not_mentioned	correct	ok	not_mentioned	released	unavailable
Haiku 4.5	imcs21	calibration	10667132	symptom_281	10667132	0.003793	1.6783876249101013	not_mentioned		not_mentioned	correct	ok	not_mentioned	released	unavailable
Haiku 4.5	imcs21	calibration	10667132	symptom_282	10667132	0.003793	1.6783876249101013	not_mentioned		not_mentioned	correct	ok	not_mentioned	released	unavailable
Haiku 4.5	imcs21	calibration	10667132	symptom_283	10667132	0.003793	1.6783876249101013	not_mentioned		not_mentioned	correct	ok	not_mentioned	released	unavailable
Haiku 4.5	imcs21	calibration	10667132	symptom_284	10667132	0.003793	1.6783876249101013	not_mentioned		not_mentioned	correct	ok	not_mentioned	released	unavailable
Haiku 4.5	imcs21	calibration	10667132	symptom_285	10667132	0.003793	1.6783876249101013	not_mentioned		not_mentioned	correct	ok	not_mentioned	released	unavailable
Haiku 4.5	imcs21	calibration	10667132	symptom_286	10667132	0.003793	1.6783876249101013	not_mentioned		not_mentioned	correct	ok	not_mentioned	released	unavailable
Haiku 4.5	imcs21	calibration	10667132	symptom_287	10667132	0.003793	1.6783876249101013	not_mentioned		not_mentioned	correct	ok	not_mentioned	released	unavailable
Haiku 4.5	imcs21	calibration	10667132	symptom_288	10667132	0.003793	1.6783876249101013	not_mentioned		not_mentioned	correct	ok	not_mentioned	released	unavailable
Haiku 4.5	imcs21	calibration	10667132	symptom_289	10667132	0.003793	1.6783876249101013	not_mentioned		not_mentioned	correct	ok	not_mentioned	released	unavailable
Haiku 4.5	imcs21	calibration	10667132	symptom_290	10667132	0.003793	1.6783876249101013	not_mentioned		not_mentioned	correct	ok	not_mentioned	released	unavailable
Haiku 4.5	imcs21	calibration	10667132	symptom_291	10667132	0.003793	1.6783876249101013	not_mentioned		not_mentioned	correct	ok	not_mentioned	released	unavailable
Haiku 4.5	imcs21	calibration	10667132	symptom_292	10667132	0.003793	1.6783876249101013	not_mentioned		not_mentioned	correct	ok	not_mentioned	released	unavailable
Haiku 4.5	imcs21	calibration	10667132	symptom_293	10667132	0.003793	1.6783876249101013	not_mentioned		not_mentioned	correct	ok	not_mentioned	released	unavailable
Haiku 4.5	imcs21	calibration	10667132	symptom_294	10667132	0.003793	1.6783876249101013	not_mentioned		not_mentioned	correct	ok	not_mentioned	released	unavailable
Haiku 4.5	imcs21	calibration	10667132	symptom_295	10667132	0.003793	1.6783876249101013	not_mentioned		not_mentioned	correct	ok	not_mentioned	released	unavailable
Haiku 4.5	imcs21	calibration	10667132	symptom_296	10667132	0.003793	1.6783876249101013	not_mentioned		not_mentioned	correct	ok	not_mentioned	released	unavailable
Haiku 4.5	imcs21	calibration	10667132	symptom_297	10667132	0.003793	1.6783876249101013	not_mentioned		not_mentioned	correct	ok	not_mentioned	released	unavailable
Haiku 4.5	imcs21	calibration	10667132	symptom_298	10667132	0.003793	1.6783876249101013	not_mentioned		not_mentioned	correct	ok	not_mentioned	released	unavailable
Haiku 4.5	imcs21	calibration	10667132	symptom_299	10667132	0.003793	1.6783876249101013	not_mentioned		not_mentioned	correct	ok	not_mentioned	released	unavailable
Haiku 4.5	imcs21	calibration	10667132	symptom_300	10667132	0.003793	1.6783876249101013	not_mentioned		not_mentioned	correct	ok	not_mentioned	released	unavailable
Haiku 4.5	imcs21	calibration	10667132	symptom_301	10667132	0.003793	1.6783876249101013	not_mentioned		not_mentioned	correct	ok	not_mentioned	released	unavailable
Haiku 4.5	imcs21	calibration	10667132	symptom_302	10667132	0.003793	1.6783876249101013	not_mentioned		not_mentioned	correct	ok	not_mentioned	released	unavailable
Haiku 4.5	imcs21	calibration	10667132	symptom_303	10667132	0.003793	1.6783876249101013	not_mentioned		not_mentioned	correct	ok	not_mentioned	released	unavailable
Haiku 4.5	imcs21	calibration	10667132	symptom_304	10667132	0.003793	1.6783876249101013	not_mentioned		not_mentioned	correct	ok	not_mentioned	released	unavailable
Haiku 4.5	imcs21	calibration	10667132	symptom_305	10667132	0.003793	1.6783876249101013	not_mentioned		not_mentioned	correct	ok	not_mentioned	released	unavailable
Haiku 4.5	imcs21	calibration	10667132	symptom_306	10667132	0.003793	1.6783876249101013	not_mentioned		not_mentioned	correct	ok	not_mentioned	released	unavailable
Haiku 4.5	imcs21	calibration	10667132	symptom_307	10667132	0.003793	1.6783876249101013	not_mentioned		not_mentioned	correct	ok	not_mentioned	released	unavailable
Haiku 4.5	imcs21	calibration	10667132	symptom_308	10667132	0.003793	1.6783876249101013	not_mentioned		not_mentioned	correct	ok	not_mentioned	released	unavailable
Haiku 4.5	imcs21	calibration	10667132	symptom_309	10667132	0.003793	1.6783876249101013	not_mentioned		not_mentioned	correct	ok	not_mentioned	released	unavailable
Haiku 4.5	imcs21	calibration	10667132	symptom_310	10667132	0.003793	1.6783876249101013	not_mentioned		not_mentioned	correct	ok	not_mentioned	released	unavailable
Haiku 4.5	imcs21	calibration	10667132	symptom_311	10667132	0.003793	1.6783876249101013	not_mentioned		not_mentioned	correct	ok	not_mentioned	released	unavailable
Haiku 4.5	imcs21	calibration	10667132	symptom_312	10667132	0.003793	1.6783876249101013	not_mentioned		not_mentioned	correct	ok	not_mentioned	released	unavailable
Haiku 4.5	imcs21	calibration	10667132	symptom_313	10667132	0.003793	1.6783876249101013	not_mentioned		not_mentioned	correct	ok	not_mentioned	released	unavailable
Haiku 4.5	imcs21	calibration	10667132	symptom_314	10667132	0.003793	1.6783876249101013	not_mentioned		not_mentioned	correct	ok	not_mentioned	released	unavailable
Haiku 4.5	imcs21	calibration	10667132	symptom_315	10667132	0.003793	1.6783876249101013	not_mentioned		not_mentioned	correct	ok	not_mentioned	released	unavailable
Haiku 4.5	imcs21	calibration	10667132	symptom_316	10667132	0.003793	1.6783876249101013	not_mentioned		not_mentioned	correct	ok	not_mentioned	released	unavailable
Haiku 4.5	imcs21	calibration	10667132	symptom_317	10667132	0.003793	1.6783876249101013	not_mentioned		not_mentioned	correct	ok	not_mentioned	released	unavailable
Haiku 4.5	imcs21	calibration	10667132	symptom_318	10667132	0.003793	1.6783876249101013	not_mentioned		not_mentioned	correct	ok	not_mentioned	released	unavailable
Haiku 4.5	imcs21	calibration	10667132	symptom_319	10667132	0.003793	1.6783876249101013	not_mentioned		not_mentioned	correct	ok	not_mentioned	released	unavailable
Haiku 4.5	imcs21	calibration	10667132	symptom_320	10667132	0.003793	1.6783876249101013	not_mentioned		not_mentioned	correct	ok	not_mentioned	released	unavailable
Haiku 4.5	imcs21	calibration	10667132	symptom_321	10667132	0.003793	1.6783876249101013	not_mentioned		not_mentioned	correct	ok	not_mentioned	released	unavailable
Haiku 4.5	imcs21	calibration	10667132	symptom_322	10667132	0.003793	1.6783876249101013	not_mentioned		not_mentioned	correct	ok	not_mentioned	released	unavailable
Haiku 4.5	imcs21	calibration	10667132	symptom_323	10667132	0.003793	1.6783876249101013	not_mentioned		not_mentioned	correct	ok	not_mentioned	released	unavailable
Haiku 4.5	imcs21	calibration	10667132	symptom_324	10667132	0.003793	1.6783876249101013	not_mentioned		not_mentioned	correct	ok	not_mentioned	released	unavailable
Haiku 4.5	imcs21	calibration	10667132	symptom_325	10667132	0.003793	1.6783876249101013	not_mentioned		not_mentioned	correct	ok	not_mentioned	released	unavailable
Haiku 4.5	imcs21	calibration	10667132	symptom_326	10667132	0.003793	1.6783876249101013	not_mentioned		not_mentioned	correct	ok	not_mentioned	released	unavailable
Haiku 4.5	imcs21	calibration	10667132	symptom_327	10667132	0.003793	1.6783876249101013	not_mentioned		not_mentioned	correct	ok	not_mentioned	released	unavailable
Haiku 4.5	imcs21	calibration	10667132	symptom_328	10667132	0.003793	1.6783876249101013	not_mentioned		not_mentioned	correct	ok	not_mentioned	released	unavailable
Haiku 4.5	imcs21	calibration	10667132	symptom_329	10667132	0.003793	1.6783876249101013	not_mentioned		not_mentioned	correct	ok	not_mentioned	released	unavailable
Haiku 4.5	imcs21	calibration	10667132	symptom_330	10667132	0.003793	1.6783876249101013	not_mentioned		not_mentioned	correct	ok	not_mentioned	released	unavailable
Haiku 4.5	imcs21	calibration	10668558	symptom_000	10668558	0.00415	1.7714683329686522	positive	0.95	positive	correct	ok	positive	released	reported_percentage
Haiku 4.5	imcs21	calibration	10668558	symptom_001	10668558	0.00415	1.7714683329686522	not_mentioned		not_mentioned	correct	ok	not_mentioned	released	unavailable
Haiku 4.5	imcs21	calibration	10668558	symptom_002	10668558	0.00415	1.7714683329686522	not_mentioned		not_mentioned	correct	ok	not_mentioned	released	unavailable
Haiku 4.5	imcs21	calibration	10668558	symptom_003	10668558	0.00415	1.7714683329686522	not_mentioned		not_mentioned	correct	ok	not_mentioned	released	unavailable
Haiku 4.5	imcs21	calibration	10668558	symptom_004	10668558	0.00415	1.7714683329686522	not_mentioned		not_mentioned	correct	ok	not_mentioned	released	unavailable
Haiku 4.5	imcs21	calibration	10668558	symptom_005	10668558	0.00415	1.7714683329686522	positive	0.85	negative	incorrect	ok	negative	released	reported_percentage
Haiku 4.5	imcs21	calibration	10668558	symptom_006	10668558	0.00415	1.7714683329686522	positive	0.75	positive	correct	ok	positive	released	reported_percentage
Haiku 4.5	imcs21	calibration	10668558	symptom_007	10668558	0.00415	1.7714683329686522	not_mentioned		not_mentioned	correct	ok	not_mentioned	released	unavailable
Haiku 4.5	imcs21	calibration	10668558	symptom_008	10668558	0.00415	1.7714683329686522	not_mentioned		not_mentioned	correct	ok	not_mentioned	released	unavailable
Haiku 4.5	imcs21	calibration	10668558	symptom_009	10668558	0.00415	1.7714683329686522	not_mentioned		not_mentioned	correct	ok	not_mentioned	released	unavailable
Haiku 4.5	imcs21	calibration	10668558	symptom_010	10668558	0.00415	1.7714683329686522	not_mentioned		not_mentioned	correct	ok	not_mentioned	released	unavailable
Haiku 4.5	imcs21	calibration	10668558	symptom_011	10668558	0.00415	1.7714683329686522	not_mentioned		not_mentioned	correct	ok	not_mentioned	released	unavailable
Haiku 4.5	imcs21	calibration	10668558	symptom_012	10668558	0.00415	1.7714683329686522	positive	0.92	positive	correct	ok	positive	released	reported_percentage
Haiku 4.5	imcs21	calibration	10668558	symptom_013	10668558	0.00415	1.7714683329686522	not_mentioned		not_mentioned	correct	ok	not_mentioned	released	unavailable
Haiku 4.5	imcs21	calibration	10668558	symptom_014	10668558	0.00415	1.7714683329686522	not_mentioned		not_mentioned	correct	ok	not_mentioned	released	unavailable
Haiku 4.5	imcs21	calibration	10668558	symptom_015	10668558	0.00415	1.7714683329686522	not_mentioned		not_mentioned	correct	ok	not_mentioned	released	unavailable
Haiku 4.5	imcs21	calibration	10668558	symptom_016	10668558	0.00415	1.7714683329686522	not_mentioned		not_mentioned	correct	ok	not_mentioned	released	unavailable
Haiku 4.5	imcs21	calibration	10668558	symptom_017	10668558	0.00415	1.7714683329686522	not_mentioned		not_mentioned	correct	ok	not_mentioned	released	unavailable
Haiku 4.5	imcs21	calibration	10668558	symptom_018	10668558	0.00415	1.7714683329686522	not_mentioned		not_mentioned	correct	ok	not_mentioned	released	unavailable
Haiku 4.5	imcs21	calibration	10668558	symptom_019	10668558	0.00415	1.7714683329686522	not_mentioned		not_mentioned	correct	ok	not_mentioned	released	unavailable
Haiku 4.5	imcs21	calibration	10668558	symptom_020	10668558	0.00415	1.7714683329686522	not_mentioned		not_mentioned	correct	ok	not_mentioned	released	unavailable
Haiku 4.5	imcs21	calibration	10668558	symptom_021	10668558	0.00415	1.7714683329686522	not_mentioned		not_mentioned	correct	ok	not_mentioned	released	unavailable
Haiku 4.5	imcs21	calibration	10668558	symptom_022	10668558	0.00415	1.7714683329686522	not_mentioned		not_mentioned	correct	ok	not_mentioned	released	unavailable
Haiku 4.5	imcs21	calibration	10668558	symptom_023	10668558	0.00415	1.7714683329686522	not_mentioned		not_mentioned	correct	ok	not_mentioned	released	unavailable
Haiku 4.5	imcs21	calibration	10668558	symptom_024	10668558	0.00415	1.7714683329686522	not_mentioned		not_mentioned	correct	ok	not_mentioned	released	unavailable
Haiku 4.5	imcs21	calibration	10668558	symptom_025	10668558	0.00415	1.7714683329686522	not_mentioned		not_mentioned	correct	ok	not_mentioned	released	unavailable
Haiku 4.5	imcs21	calibration	10668558	symptom_026	10668558	0.00415	1.7714683329686522	not_mentioned		not_mentioned	correct	ok	not_mentioned	released	unavailable
Haiku 4.5	imcs21	calibration	10668558	symptom_027	10668558	0.00415	1.7714683329686522	not_mentioned		not_mentioned	correct	ok	not_mentioned	released	unavailable
Haiku 4.5	imcs21	calibration	10668558	symptom_028	10668558	0.00415	1.7714683329686522	not_mentioned		not_mentioned	correct	ok	not_mentioned	released	unavailable
Haiku 4.5	imcs21	calibration	10668558	symptom_029	10668558	0.00415	1.7714683329686522	not_mentioned		not_mentioned	correct	ok	not_mentioned	released	unavailable
Haiku 4.5	imcs21	calibration	10668558	symptom_030	10668558	0.00415	1.7714683329686522	not_mentioned		not_mentioned	correct	ok	not_mentioned	released	unavailable
Haiku 4.5	imcs21	calibration	10668558	symptom_031	10668558	0.00415	1.7714683329686522	not_mentioned		not_mentioned	correct	ok	not_mentioned	released	unavailable
Haiku 4.5	imcs21	calibration	10668558	symptom_032	10668558	0.00415	1.7714683329686522	not_mentioned		not_mentioned	correct	ok	not_mentioned	released	unavailable
Haiku 4.5	imcs21	calibration	10668558	symptom_033	10668558	0.00415	1.7714683329686522	not_mentioned		not_mentioned	correct	ok	not_mentioned	released	unavailable
Haiku 4.5	imcs21	calibration	10668558	symptom_034	10668558	0.00415	1.7714683329686522	not_mentioned		not_mentioned	correct	ok	not_mentioned	released	unavailable
Haiku 4.5	imcs21	calibration	10668558	symptom_035	10668558	0.00415	1.7714683329686522	not_mentioned		not_mentioned	correct	ok	not_mentioned	released	unavailable
Haiku 4.5	imcs21	calibration	10668558	symptom_036	10668558	0.00415	1.7714683329686522	not_mentioned		not_mentioned	correct	ok	not_mentioned	released	unavailable
Haiku 4.5	imcs21	calibration	10668558	symptom_037	10668558	0.00415	1.7714683329686522	not_mentioned		not_mentioned	correct	ok	not_mentioned	released	unavailable
Haiku 4.5	imcs21	calibration	10668558	symptom_038	10668558	0.00415	1.7714683329686522	not_mentioned		not_mentioned	correct	ok	not_mentioned	released	unavailable
Haiku 4.5	imcs21	calibration	10668558	symptom_039	10668558	0.00415	1.7714683329686522	not_mentioned		not_mentioned	correct	ok	not_mentioned	released	unavailable
Haiku 4.5	imcs21	calibration	10668558	symptom_040	10668558	0.00415	1.7714683329686522	not_mentioned		not_mentioned	correct	ok	not_mentioned	released	unavailable
Haiku 4.5	imcs21	calibration	10668558	symptom_041	10668558	0.00415	1.7714683329686522	not_mentioned		not_mentioned	correct	ok	not_mentioned	released	unavailable
Haiku 4.5	imcs21	calibration	10668558	symptom_042	10668558	0.00415	1.7714683329686522	not_mentioned		not_mentioned	correct	ok	not_mentioned	released	unavailable
Haiku 4.5	imcs21	calibration	10668558	symptom_043	10668558	0.00415	1.7714683329686522	not_mentioned		not_mentioned	correct	ok	not_mentioned	released	unavailable
Haiku 4.5	imcs21	calibration	10668558	symptom_044	10668558	0.00415	1.7714683329686522	not_mentioned		not_mentioned	correct	ok	not_mentioned	released	unavailable
Haiku 4.5	imcs21	calibration	10668558	symptom_045	10668558	0.00415	1.7714683329686522	not_mentioned		not_mentioned	correct	ok	not_mentioned	released	unavailable
Haiku 4.5	imcs21	calibration	10668558	symptom_046	10668558	0.00415	1.7714683329686522	not_mentioned		not_mentioned	correct	ok	not_mentioned	released	unavailable
Haiku 4.5	imcs21	calibration	10668558	symptom_047	10668558	0.00415	1.7714683329686522	not_mentioned		not_mentioned	correct	ok	not_mentioned	released	unavailable
Haiku 4.5	imcs21	calibration	10668558	symptom_048	10668558	0.00415	1.7714683329686522	not_mentioned		not_mentioned	correct	ok	not_mentioned	released	unavailable
Haiku 4.5	imcs21	calibration	10668558	symptom_049	10668558	0.00415	1.7714683329686522	not_mentioned		not_mentioned	correct	ok	not_mentioned	released	unavailable
Haiku 4.5	imcs21	calibration	10668558	symptom_050	10668558	0.00415	1.7714683329686522	not_mentioned		not_mentioned	correct	ok	not_mentioned	released	unavailable
Haiku 4.5	imcs21	calibration	10668558	symptom_051	10668558	0.00415	1.7714683329686522	not_mentioned		not_mentioned	correct	ok	not_mentioned	released	unavailable
Haiku 4.5	imcs21	calibration	10668558	symptom_052	10668558	0.00415	1.7714683329686522	not_mentioned		not_mentioned	correct	ok	not_mentioned	released	unavailable
Haiku 4.5	imcs21	calibration	10668558	symptom_053	10668558	0.00415	1.7714683329686522	not_mentioned		not_mentioned	correct	ok	not_mentioned	released	unavailable
Haiku 4.5	imcs21	calibration	10668558	symptom_054	10668558	0.00415	1.7714683329686522	not_mentioned		not_mentioned	correct	ok	not_mentioned	released	unavailable
Haiku 4.5	imcs21	calibration	10668558	symptom_055	10668558	0.00415	1.7714683329686522	not_mentioned		not_mentioned	correct	ok	not_mentioned	released	unavailable
Haiku 4.5	imcs21	calibration	10668558	symptom_056	10668558	0.00415	1.7714683329686522	not_mentioned		not_mentioned	correct	ok	not_mentioned	released	unavailable
Haiku 4.5	imcs21	calibration	10668558	symptom_057	10668558	0.00415	1.7714683329686522	not_mentioned		not_mentioned	correct	ok	not_mentioned	released	unavailable
Haiku 4.5	imcs21	calibration	10668558	symptom_058	10668558	0.00415	1.7714683329686522	not_mentioned		not_mentioned	correct	ok	not_mentioned	released	unavailable
Haiku 4.5	imcs21	calibration	10668558	symptom_059	10668558	0.00415	1.7714683329686522	not_mentioned		not_mentioned	correct	ok	not_mentioned	released	unavailable
Haiku 4.5	imcs21	calibration	10668558	symptom_060	10668558	0.00415	1.7714683329686522	not_mentioned		not_mentioned	correct	ok	not_mentioned	released	unavailable
Haiku 4.5	imcs21	calibration	10668558	symptom_061	10668558	0.00415	1.7714683329686522	not_mentioned		not_mentioned	correct	ok	not_mentioned	released	unavailable
Haiku 4.5	imcs21	calibration	10668558	symptom_062	10668558	0.00415	1.7714683329686522	not_mentioned		not_mentioned	correct	ok	not_mentioned	released	unavailable
Haiku 4.5	imcs21	calibration	10668558	symptom_063	10668558	0.00415	1.7714683329686522	not_mentioned		not_mentioned	correct	ok	not_mentioned	released	unavailable
Haiku 4.5	imcs21	calibration	10668558	symptom_064	10668558	0.00415	1.7714683329686522	not_mentioned		not_mentioned	correct	ok	not_mentioned	released	unavailable
Haiku 4.5	imcs21	calibration	10668558	symptom_065	10668558	0.00415	1.7714683329686522	not_mentioned		not_mentioned	correct	ok	not_mentioned	released	unavailable
Haiku 4.5	imcs21	calibration	10668558	symptom_066	10668558	0.00415	1.7714683329686522	not_mentioned		not_mentioned	correct	ok	not_mentioned	released	unavailable
Haiku 4.5	imcs21	calibration	10668558	symptom_067	10668558	0.00415	1.7714683329686522	not_mentioned		not_mentioned	correct	ok	not_mentioned	released	unavailable
Haiku 4.5	imcs21	calibration	10668558	symptom_068	10668558	0.00415	1.7714683329686522	not_mentioned		not_mentioned	correct	ok	not_mentioned	released	unavailable
Haiku 4.5	imcs21	calibration	10668558	symptom_069	10668558	0.00415	1.7714683329686522	not_mentioned		not_mentioned	correct	ok	not_mentioned	released	unavailable
Haiku 4.5	imcs21	calibration	10668558	symptom_070	10668558	0.00415	1.7714683329686522	not_mentioned		not_mentioned	correct	ok	not_mentioned	released	unavailable
Haiku 4.5	imcs21	calibration	10668558	symptom_071	10668558	0.00415	1.7714683329686522	not_mentioned		not_mentioned	correct	ok	not_mentioned	released	unavailable
Haiku 4.5	imcs21	calibration	10668558	symptom_072	10668558	0.00415	1.7714683329686522	not_mentioned		not_mentioned	correct	ok	not_mentioned	released	unavailable
Haiku 4.5	imcs21	calibration	10668558	symptom_073	10668558	0.00415	1.7714683329686522	not_mentioned		not_mentioned	correct	ok	not_mentioned	released	unavailable
Haiku 4.5	imcs21	calibration	10668558	symptom_074	10668558	0.00415	1.7714683329686522	not_mentioned		not_mentioned	correct	ok	not_mentioned	released	unavailable
Haiku 4.5	imcs21	calibration	10668558	symptom_075	10668558	0.00415	1.7714683329686522	not_mentioned		not_mentioned	correct	ok	not_mentioned	released	unavailable
Haiku 4.5	imcs21	calibration	10668558	symptom_076	10668558	0.00415	1.7714683329686522	not_mentioned		not_mentioned	correct	ok	not_mentioned	released	unavailable
Haiku 4.5	imcs21	calibration	10668558	symptom_077	10668558	0.00415	1.7714683329686522	not_mentioned		not_mentioned	correct	ok	not_mentioned	released	unavailable
Haiku 4.5	imcs21	calibration	10668558	symptom_078	10668558	0.00415	1.7714683329686522	not_mentioned		not_mentioned	correct	ok	not_mentioned	released	unavailable
Haiku 4.5	imcs21	calibration	10668558	symptom_079	10668558	0.00415	1.7714683329686522	not_mentioned		not_mentioned	correct	ok	not_mentioned	released	unavailable
Haiku 4.5	imcs21	calibration	10668558	symptom_080	10668558	0.00415	1.7714683329686522	not_mentioned		not_mentioned	correct	ok	not_mentioned	released	unavailable
Haiku 4.5	imcs21	calibration	10668558	symptom_081	10668558	0.00415	1.7714683329686522	not_mentioned		not_mentioned	correct	ok	not_mentioned	released	unavailable
Haiku 4.5	imcs21	calibration	10668558	symptom_082	10668558	0.00415	1.7714683329686522	not_mentioned		not_mentioned	correct	ok	not_mentioned	released	unavailable
Haiku 4.5	imcs21	calibration	10668558	symptom_083	10668558	0.00415	1.7714683329686522	not_mentioned		not_mentioned	correct	ok	not_mentioned	released	unavailable
Haiku 4.5	imcs21	calibration	10668558	symptom_084	10668558	0.00415	1.7714683329686522	not_mentioned		not_mentioned	correct	ok	not_mentioned	released	unavailable
Haiku 4.5	imcs21	calibration	10668558	symptom_085	10668558	0.00415	1.7714683329686522	not_mentioned		not_mentioned	correct	ok	not_mentioned	released	unavailable
Haiku 4.5	imcs21	calibration	10668558	symptom_086	10668558	0.00415	1.7714683329686522	not_mentioned		not_mentioned	correct	ok	not_mentioned	released	unavailable
Haiku 4.5	imcs21	calibration	10668558	symptom_087	10668558	0.00415	1.7714683329686522	not_mentioned		not_mentioned	correct	ok	not_mentioned	released	unavailable
Haiku 4.5	imcs21	calibration	10668558	symptom_088	10668558	0.00415	1.7714683329686522	not_mentioned		not_mentioned	correct	ok	not_mentioned	released	unavailable
Haiku 4.5	imcs21	calibration	10668558	symptom_089	10668558	0.00415	1.7714683329686522	not_mentioned		not_mentioned	correct	ok	not_mentioned	released	unavailable
Haiku 4.5	imcs21	calibration	10668558	symptom_090	10668558	0.00415	1.7714683329686522	not_mentioned		not_mentioned	correct	ok	not_mentioned	released	unavailable
Haiku 4.5	imcs21	calibration	10668558	symptom_091	10668558	0.00415	1.7714683329686522	not_mentioned		not_mentioned	correct	ok	not_mentioned	released	unavailable
Haiku 4.5	imcs21	calibration	10668558	symptom_092	10668558	0.00415	1.7714683329686522	not_mentioned		not_mentioned	correct	ok	not_mentioned	released	unavailable
Haiku 4.5	imcs21	calibration	10668558	symptom_093	10668558	0.00415	1.7714683329686522	not_mentioned		not_mentioned	correct	ok	not_mentioned	released	unavailable
Haiku 4.5	imcs21	calibration	10668558	symptom_094	10668558	0.00415	1.7714683329686522	not_mentioned		not_mentioned	correct	ok	not_mentioned	released	unavailable
Haiku 4.5	imcs21	calibration	10668558	symptom_095	10668558	0.00415	1.7714683329686522	not_mentioned		not_mentioned	correct	ok	not_mentioned	released	unavailable
Haiku 4.5	imcs21	calibration	10668558	symptom_096	10668558	0.00415	1.7714683329686522	not_mentioned		not_mentioned	correct	ok	not_mentioned	released	unavailable
Haiku 4.5	imcs21	calibration	10668558	symptom_097	10668558	0.00415	1.7714683329686522	not_mentioned		not_mentioned	correct	ok	not_mentioned	released	unavailable
Haiku 4.5	imcs21	calibration	10668558	symptom_098	10668558	0.00415	1.7714683329686522	not_mentioned		not_mentioned	correct	ok	not_mentioned	released	unavailable
Haiku 4.5	imcs21	calibration	10668558	symptom_099	10668558	0.00415	1.7714683329686522	not_mentioned		not_mentioned	correct	ok	not_mentioned	released	unavailable
Haiku 4.5	imcs21	calibration	10668558	symptom_100	10668558	0.00415	1.7714683329686522	not_mentioned		not_mentioned	correct	ok	not_mentioned	released	unavailable
Haiku 4.5	imcs21	calibration	10668558	symptom_101	10668558	0.00415	1.7714683329686522	not_mentioned		not_mentioned	correct	ok	not_mentioned	released	unavailable
Haiku 4.5	imcs21	calibration	10668558	symptom_102	10668558	0.00415	1.7714683329686522	not_mentioned		not_mentioned	correct	ok	not_mentioned	released	unavailable
Haiku 4.5	imcs21	calibration	10668558	symptom_103	10668558	0.00415	1.7714683329686522	not_mentioned		not_mentioned	correct	ok	not_mentioned	released	unavailable
Haiku 4.5	imcs21	calibration	10668558	symptom_104	10668558	0.00415	1.7714683329686522	positive	0.9	not_mentioned	incorrect	ok	not_mentioned	released	reported_percentage
Haiku 4.5	imcs21	calibration	10668558	symptom_105	10668558	0.00415	1.7714683329686522	not_mentioned		not_mentioned	correct	ok	not_mentioned	released	unavailable
Haiku 4.5	imcs21	calibration	10668558	symptom_106	10668558	0.00415	1.7714683329686522	not_mentioned		not_mentioned	correct	ok	not_mentioned	released	unavailable
Haiku 4.5	imcs21	calibration	10668558	symptom_107	10668558	0.00415	1.7714683329686522	not_mentioned		not_mentioned	correct	ok	not_mentioned	released	unavailable
Haiku 4.5	imcs21	calibration	10668558	symptom_108	10668558	0.00415	1.7714683329686522	not_mentioned		not_mentioned	correct	ok	not_mentioned	released	unavailable
Haiku 4.5	imcs21	calibration	10668558	symptom_109	10668558	0.00415	1.7714683329686522	not_mentioned		not_mentioned	correct	ok	not_mentioned	released	unavailable
Haiku 4.5	imcs21	calibration	10668558	symptom_110	10668558	0.00415	1.7714683329686522	not_mentioned		not_mentioned	correct	ok	not_mentioned	released	unavailable
Haiku 4.5	imcs21	calibration	10668558	symptom_111	10668558	0.00415	1.7714683329686522	not_mentioned		not_mentioned	correct	ok	not_mentioned	released	unavailable
Haiku 4.5	imcs21	calibration	10668558	symptom_112	10668558	0.00415	1.7714683329686522	not_mentioned		not_mentioned	correct	ok	not_mentioned	released	unavailable
Haiku 4.5	imcs21	calibration	10668558	symptom_113	10668558	0.00415	1.7714683329686522	not_mentioned		not_mentioned	correct	ok	not_mentioned	released	unavailable
Haiku 4.5	imcs21	calibration	10668558	symptom_114	10668558	0.00415	1.7714683329686522	not_mentioned		not_mentioned	correct	ok	not_mentioned	released	unavailable
Haiku 4.5	imcs21	calibration	10668558	symptom_115	10668558	0.00415	1.7714683329686522	not_mentioned		not_mentioned	correct	ok	not_mentioned	released	unavailable
Haiku 4.5	imcs21	calibration	10668558	symptom_116	10668558	0.00415	1.7714683329686522	not_mentioned		not_mentioned	correct	ok	not_mentioned	released	unavailable
Haiku 4.5	imcs21	calibration	10668558	symptom_117	10668558	0.00415	1.7714683329686522	not_mentioned		not_mentioned	correct	ok	not_mentioned	released	unavailable
Haiku 4.5	imcs21	calibration	10668558	symptom_118	10668558	0.00415	1.7714683329686522	not_mentioned		not_mentioned	correct	ok	not_mentioned	released	unavailable
Haiku 4.5	imcs21	calibration	10668558	symptom_119	10668558	0.00415	1.7714683329686522	not_mentioned		not_mentioned	correct	ok	not_mentioned	released	unavailable
Haiku 4.5	imcs21	calibration	10668558	symptom_120	10668558	0.00415	1.7714683329686522	not_mentioned		not_mentioned	correct	ok	not_mentioned	released	unavailable
Haiku 4.5	imcs21	calibration	10668558	symptom_121	10668558	0.00415	1.7714683329686522	not_mentioned		not_mentioned	correct	ok	not_mentioned	released	unavailable
Haiku 4.5	imcs21	calibration	10668558	symptom_122	10668558	0.00415	1.7714683329686522	not_mentioned		not_mentioned	correct	ok	not_mentioned	released	unavailable
Haiku 4.5	imcs21	calibration	10668558	symptom_123	10668558	0.00415	1.7714683329686522	not_mentioned		not_mentioned	correct	ok	not_mentioned	released	unavailable
Haiku 4.5	imcs21	calibration	10668558	symptom_124	10668558	0.00415	1.7714683329686522	not_mentioned		not_mentioned	correct	ok	not_mentioned	released	unavailable
Haiku 4.5	imcs21	calibration	10668558	symptom_125	10668558	0.00415	1.7714683329686522	not_mentioned		not_mentioned	correct	ok	not_mentioned	released	unavailable
Haiku 4.5	imcs21	calibration	10668558	symptom_126	10668558	0.00415	1.7714683329686522	not_mentioned		not_mentioned	correct	ok	not_mentioned	released	unavailable
Haiku 4.5	imcs21	calibration	10668558	symptom_127	10668558	0.00415	1.7714683329686522	not_mentioned		not_mentioned	correct	ok	not_mentioned	released	unavailable
Haiku 4.5	imcs21	calibration	10668558	symptom_128	10668558	0.00415	1.7714683329686522	not_mentioned		not_mentioned	correct	ok	not_mentioned	released	unavailable
Haiku 4.5	imcs21	calibration	10668558	symptom_129	10668558	0.00415	1.7714683329686522	not_mentioned		not_mentioned	correct	ok	not_mentioned	released	unavailable
Haiku 4.5	imcs21	calibration	10668558	symptom_130	10668558	0.00415	1.7714683329686522	not_mentioned		not_mentioned	correct	ok	not_mentioned	released	unavailable
Haiku 4.5	imcs21	calibration	10668558	symptom_131	10668558	0.00415	1.7714683329686522	not_mentioned		not_mentioned	correct	ok	not_mentioned	released	unavailable
Haiku 4.5	imcs21	calibration	10668558	symptom_132	10668558	0.00415	1.7714683329686522	not_mentioned		not_mentioned	correct	ok	not_mentioned	released	unavailable
Haiku 4.5	imcs21	calibration	10668558	symptom_133	10668558	0.00415	1.7714683329686522	not_mentioned		not_mentioned	correct	ok	not_mentioned	released	unavailable
Haiku 4.5	imcs21	calibration	10668558	symptom_134	10668558	0.00415	1.7714683329686522	not_mentioned		not_mentioned	correct	ok	not_mentioned	released	unavailable
Haiku 4.5	imcs21	calibration	10668558	symptom_135	10668558	0.00415	1.7714683329686522	not_mentioned		not_mentioned	correct	ok	not_mentioned	released	unavailable
Haiku 4.5	imcs21	calibration	10668558	symptom_136	10668558	0.00415	1.7714683329686522	not_mentioned		not_mentioned	correct	ok	not_mentioned	released	unavailable
Haiku 4.5	imcs21	calibration	10668558	symptom_137	10668558	0.00415	1.7714683329686522	not_mentioned		not_mentioned	correct	ok	not_mentioned	released	unavailable
Haiku 4.5	imcs21	calibration	10668558	symptom_138	10668558	0.00415	1.7714683329686522	not_mentioned		not_mentioned	correct	ok	not_mentioned	released	unavailable
Haiku 4.5	imcs21	calibration	10668558	symptom_139	10668558	0.00415	1.7714683329686522	not_mentioned		not_mentioned	correct	ok	not_mentioned	released	unavailable
Haiku 4.5	imcs21	calibration	10668558	symptom_140	10668558	0.00415	1.7714683329686522	not_mentioned		not_mentioned	correct	ok	not_mentioned	released	unavailable
Haiku 4.5	imcs21	calibration	10668558	symptom_141	10668558	0.00415	1.7714683329686522	not_mentioned		not_mentioned	correct	ok	not_mentioned	released	unavailable
Haiku 4.5	imcs21	calibration	10668558	symptom_142	10668558	0.00415	1.7714683329686522	not_mentioned		not_mentioned	correct	ok	not_mentioned	released	unavailable
Haiku 4.5	imcs21	calibration	10668558	symptom_143	10668558	0.00415	1.7714683329686522	not_mentioned		not_mentioned	correct	ok	not_mentioned	released	unavailable
Haiku 4.5	imcs21	calibration	10668558	symptom_144	10668558	0.00415	1.7714683329686522	not_mentioned		not_mentioned	correct	ok	not_mentioned	released	unavailable
Haiku 4.5	imcs21	calibration	10668558	symptom_145	10668558	0.00415	1.7714683329686522	not_mentioned		not_mentioned	correct	ok	not_mentioned	released	unavailable
Haiku 4.5	imcs21	calibration	10668558	symptom_146	10668558	0.00415	1.7714683329686522	not_mentioned		not_mentioned	correct	ok	not_mentioned	released	unavailable
Haiku 4.5	imcs21	calibration	10668558	symptom_147	10668558	0.00415	1.7714683329686522	not_mentioned		not_mentioned	correct	ok	not_mentioned	released	unavailable
Haiku 4.5	imcs21	calibration	10668558	symptom_148	10668558	0.00415	1.7714683329686522	not_mentioned		not_mentioned	correct	ok	not_mentioned	released	unavailable
Haiku 4.5	imcs21	calibration	10668558	symptom_149	10668558	0.00415	1.7714683329686522	not_mentioned		not_mentioned	correct	ok	not_mentioned	released	unavailable
Haiku 4.5	imcs21	calibration	10668558	symptom_150	10668558	0.00415	1.7714683329686522	not_mentioned		not_mentioned	correct	ok	not_mentioned	released	unavailable
Haiku 4.5	imcs21	calibration	10668558	symptom_151	10668558	0.00415	1.7714683329686522	not_mentioned		not_mentioned	correct	ok	not_mentioned	released	unavailable
Haiku 4.5	imcs21	calibration	10668558	symptom_152	10668558	0.00415	1.7714683329686522	not_mentioned		not_mentioned	correct	ok	not_mentioned	released	unavailable
Haiku 4.5	imcs21	calibration	10668558	symptom_153	10668558	0.00415	1.7714683329686522	not_mentioned		not_mentioned	correct	ok	not_mentioned	released	unavailable
Haiku 4.5	imcs21	calibration	10668558	symptom_154	10668558	0.00415	1.7714683329686522	not_mentioned		not_mentioned	correct	ok	not_mentioned	released	unavailable
Haiku 4.5	imcs21	calibration	10668558	symptom_155	10668558	0.00415	1.7714683329686522	not_mentioned		not_mentioned	correct	ok	not_mentioned	released	unavailable
Haiku 4.5	imcs21	calibration	10668558	symptom_156	10668558	0.00415	1.7714683329686522	not_mentioned		not_mentioned	correct	ok	not_mentioned	released	unavailable
Haiku 4.5	imcs21	calibration	10668558	symptom_157	10668558	0.00415	1.7714683329686522	not_mentioned		not_mentioned	correct	ok	not_mentioned	released	unavailable
Haiku 4.5	imcs21	calibration	10668558	symptom_158	10668558	0.00415	1.7714683329686522	not_mentioned		not_mentioned	correct	ok	not_mentioned	released	unavailable
Haiku 4.5	imcs21	calibration	10668558	symptom_159	10668558	0.00415	1.7714683329686522	not_mentioned		not_mentioned	correct	ok	not_mentioned	released	unavailable
Haiku 4.5	imcs21	calibration	10668558	symptom_160	10668558	0.00415	1.7714683329686522	not_mentioned		not_mentioned	correct	ok	not_mentioned	released	unavailable
Haiku 4.5	imcs21	calibration	10668558	symptom_161	10668558	0.00415	1.7714683329686522	not_mentioned		not_mentioned	correct	ok	not_mentioned	released	unavailable
Haiku 4.5	imcs21	calibration	10668558	symptom_162	10668558	0.00415	1.7714683329686522	not_mentioned		not_mentioned	correct	ok	not_mentioned	released	unavailable
Haiku 4.5	imcs21	calibration	10668558	symptom_163	10668558	0.00415	1.7714683329686522	not_mentioned		not_mentioned	correct	ok	not_mentioned	released	unavailable
Haiku 4.5	imcs21	calibration	10668558	symptom_164	10668558	0.00415	1.7714683329686522	not_mentioned		not_mentioned	correct	ok	not_mentioned	released	unavailable
Haiku 4.5	imcs21	calibration	10668558	symptom_165	10668558	0.00415	1.7714683329686522	not_mentioned		not_mentioned	correct	ok	not_mentioned	released	unavailable
Haiku 4.5	imcs21	calibration	10668558	symptom_166	10668558	0.00415	1.7714683329686522	not_mentioned		not_mentioned	correct	ok	not_mentioned	released	unavailable
Haiku 4.5	imcs21	calibration	10668558	symptom_167	10668558	0.00415	1.7714683329686522	not_mentioned		not_mentioned	correct	ok	not_mentioned	released	unavailable
Haiku 4.5	imcs21	calibration	10668558	symptom_168	10668558	0.00415	1.7714683329686522	not_mentioned		not_mentioned	correct	ok	not_mentioned	released	unavailable
Haiku 4.5	imcs21	calibration	10668558	symptom_169	10668558	0.00415	1.7714683329686522	not_mentioned		not_mentioned	correct	ok	not_mentioned	released	unavailable
Haiku 4.5	imcs21	calibration	10668558	symptom_170	10668558	0.00415	1.7714683329686522	not_mentioned		not_mentioned	correct	ok	not_mentioned	released	unavailable
Haiku 4.5	imcs21	calibration	10668558	symptom_171	10668558	0.00415	1.7714683329686522	not_mentioned		not_mentioned	correct	ok	not_mentioned	released	unavailable
Haiku 4.5	imcs21	calibration	10668558	symptom_172	10668558	0.00415	1.7714683329686522	not_mentioned		not_mentioned	correct	ok	not_mentioned	released	unavailable
Haiku 4.5	imcs21	calibration	10668558	symptom_173	10668558	0.00415	1.7714683329686522	not_mentioned		not_mentioned	correct	ok	not_mentioned	released	unavailable
Haiku 4.5	imcs21	calibration	10668558	symptom_174	10668558	0.00415	1.7714683329686522	not_mentioned		not_mentioned	correct	ok	not_mentioned	released	unavailable
Haiku 4.5	imcs21	calibration	10668558	symptom_175	10668558	0.00415	1.7714683329686522	not_mentioned		not_mentioned	correct	ok	not_mentioned	released	unavailable
Haiku 4.5	imcs21	calibration	10668558	symptom_176	10668558	0.00415	1.7714683329686522	not_mentioned		not_mentioned	correct	ok	not_mentioned	released	unavailable
Haiku 4.5	imcs21	calibration	10668558	symptom_177	10668558	0.00415	1.7714683329686522	not_mentioned		not_mentioned	correct	ok	not_mentioned	released	unavailable
Haiku 4.5	imcs21	calibration	10668558	symptom_178	10668558	0.00415	1.7714683329686522	not_mentioned		not_mentioned	correct	ok	not_mentioned	released	unavailable
Haiku 4.5	imcs21	calibration	10668558	symptom_179	10668558	0.00415	1.7714683329686522	not_mentioned		not_mentioned	correct	ok	not_mentioned	released	unavailable
Haiku 4.5	imcs21	calibration	10668558	symptom_180	10668558	0.00415	1.7714683329686522	not_mentioned		not_mentioned	correct	ok	not_mentioned	released	unavailable
Haiku 4.5	imcs21	calibration	10668558	symptom_181	10668558	0.00415	1.7714683329686522	not_mentioned		not_mentioned	correct	ok	not_mentioned	released	unavailable
Haiku 4.5	imcs21	calibration	10668558	symptom_182	10668558	0.00415	1.7714683329686522	not_mentioned		not_mentioned	correct	ok	not_mentioned	released	unavailable
Haiku 4.5	imcs21	calibration	10668558	symptom_183	10668558	0.00415	1.7714683329686522	not_mentioned		not_mentioned	correct	ok	not_mentioned	released	unavailable
Haiku 4.5	imcs21	calibration	10668558	symptom_184	10668558	0.00415	1.7714683329686522	not_mentioned		not_mentioned	correct	ok	not_mentioned	released	unavailable
Haiku 4.5	imcs21	calibration	10668558	symptom_185	10668558	0.00415	1.7714683329686522	not_mentioned		not_mentioned	correct	ok	not_mentioned	released	unavailable
Haiku 4.5	imcs21	calibration	10668558	symptom_186	10668558	0.00415	1.7714683329686522	not_mentioned		not_mentioned	correct	ok	not_mentioned	released	unavailable
Haiku 4.5	imcs21	calibration	10668558	symptom_187	10668558	0.00415	1.7714683329686522	not_mentioned		not_mentioned	correct	ok	not_mentioned	released	unavailable
Haiku 4.5	imcs21	calibration	10668558	symptom_188	10668558	0.00415	1.7714683329686522	not_mentioned		not_mentioned	correct	ok	not_mentioned	released	unavailable
Haiku 4.5	imcs21	calibration	10668558	symptom_189	10668558	0.00415	1.7714683329686522	not_mentioned		not_mentioned	correct	ok	not_mentioned	released	unavailable
Haiku 4.5	imcs21	calibration	10668558	symptom_190	10668558	0.00415	1.7714683329686522	not_mentioned		not_mentioned	correct	ok	not_mentioned	released	unavailable
Haiku 4.5	imcs21	calibration	10668558	symptom_191	10668558	0.00415	1.7714683329686522	not_mentioned		not_mentioned	correct	ok	not_mentioned	released	unavailable
Haiku 4.5	imcs21	calibration	10668558	symptom_192	10668558	0.00415	1.7714683329686522	not_mentioned		not_mentioned	correct	ok	not_mentioned	released	unavailable
Haiku 4.5	imcs21	calibration	10668558	symptom_193	10668558	0.00415	1.7714683329686522	not_mentioned		not_mentioned	correct	ok	not_mentioned	released	unavailable
Haiku 4.5	imcs21	calibration	10668558	symptom_194	10668558	0.00415	1.7714683329686522	not_mentioned		not_mentioned	correct	ok	not_mentioned	released	unavailable
Haiku 4.5	imcs21	calibration	10668558	symptom_195	10668558	0.00415	1.7714683329686522	not_mentioned		not_mentioned	correct	ok	not_mentioned	released	unavailable
Haiku 4.5	imcs21	calibration	10668558	symptom_196	10668558	0.00415	1.7714683329686522	not_mentioned		not_mentioned	correct	ok	not_mentioned	released	unavailable
Haiku 4.5	imcs21	calibration	10668558	symptom_197	10668558	0.00415	1.7714683329686522	not_mentioned		not_mentioned	correct	ok	not_mentioned	released	unavailable
Haiku 4.5	imcs21	calibration	10668558	symptom_198	10668558	0.00415	1.7714683329686522	not_mentioned		not_mentioned	correct	ok	not_mentioned	released	unavailable
Haiku 4.5	imcs21	calibration	10668558	symptom_199	10668558	0.00415	1.7714683329686522	not_mentioned		not_mentioned	correct	ok	not_mentioned	released	unavailable
Haiku 4.5	imcs21	calibration	10668558	symptom_200	10668558	0.00415	1.7714683329686522	not_mentioned		not_mentioned	correct	ok	not_mentioned	released	unavailable
Haiku 4.5	imcs21	calibration	10668558	symptom_201	10668558	0.00415	1.7714683329686522	not_mentioned		not_mentioned	correct	ok	not_mentioned	released	unavailable
Haiku 4.5	imcs21	calibration	10668558	symptom_202	10668558	0.00415	1.7714683329686522	not_mentioned		not_mentioned	correct	ok	not_mentioned	released	unavailable
Haiku 4.5	imcs21	calibration	10668558	symptom_203	10668558	0.00415	1.7714683329686522	not_mentioned		not_mentioned	correct	ok	not_mentioned	released	unavailable
Haiku 4.5	imcs21	calibration	10668558	symptom_204	10668558	0.00415	1.7714683329686522	not_mentioned		not_mentioned	correct	ok	not_mentioned	released	unavailable
Haiku 4.5	imcs21	calibration	10668558	symptom_205	10668558	0.00415	1.7714683329686522	not_mentioned		not_mentioned	correct	ok	not_mentioned	released	unavailable
Haiku 4.5	imcs21	calibration	10668558	symptom_206	10668558	0.00415	1.7714683329686522	not_mentioned		not_mentioned	correct	ok	not_mentioned	released	unavailable
Haiku 4.5	imcs21	calibration	10668558	symptom_207	10668558	0.00415	1.7714683329686522	not_mentioned		not_mentioned	correct	ok	not_mentioned	released	unavailable
Haiku 4.5	imcs21	calibration	10668558	symptom_208	10668558	0.00415	1.7714683329686522	not_mentioned		not_mentioned	correct	ok	not_mentioned	released	unavailable
Haiku 4.5	imcs21	calibration	10668558	symptom_209	10668558	0.00415	1.7714683329686522	not_mentioned		not_mentioned	correct	ok	not_mentioned	released	unavailable
Haiku 4.5	imcs21	calibration	10668558	symptom_210	10668558	0.00415	1.7714683329686522	not_mentioned		not_mentioned	correct	ok	not_mentioned	released	unavailable
Haiku 4.5	imcs21	calibration	10668558	symptom_211	10668558	0.00415	1.7714683329686522	not_mentioned		not_mentioned	correct	ok	not_mentioned	released	unavailable
Haiku 4.5	imcs21	calibration	10668558	symptom_212	10668558	0.00415	1.7714683329686522	not_mentioned		not_mentioned	correct	ok	not_mentioned	released	unavailable
Haiku 4.5	imcs21	calibration	10668558	symptom_213	10668558	0.00415	1.7714683329686522	not_mentioned		not_mentioned	correct	ok	not_mentioned	released	unavailable
Haiku 4.5	imcs21	calibration	10668558	symptom_214	10668558	0.00415	1.7714683329686522	not_mentioned		not_mentioned	correct	ok	not_mentioned	released	unavailable
Haiku 4.5	imcs21	calibration	10668558	symptom_215	10668558	0.00415	1.7714683329686522	not_mentioned		not_mentioned	correct	ok	not_mentioned	released	unavailable
Haiku 4.5	imcs21	calibration	10668558	symptom_216	10668558	0.00415	1.7714683329686522	not_mentioned		not_mentioned	correct	ok	not_mentioned	released	unavailable
Haiku 4.5	imcs21	calibration	10668558	symptom_217	10668558	0.00415	1.7714683329686522	not_mentioned		not_mentioned	correct	ok	not_mentioned	released	unavailable
Haiku 4.5	imcs21	calibration	10668558	symptom_218	10668558	0.00415	1.7714683329686522	not_mentioned		not_mentioned	correct	ok	not_mentioned	released	unavailable
Haiku 4.5	imcs21	calibration	10668558	symptom_219	10668558	0.00415	1.7714683329686522	not_mentioned		not_mentioned	correct	ok	not_mentioned	released	unavailable
Haiku 4.5	imcs21	calibration	10668558	symptom_220	10668558	0.00415	1.7714683329686522	not_mentioned		not_mentioned	correct	ok	not_mentioned	released	unavailable
Haiku 4.5	imcs21	calibration	10668558	symptom_221	10668558	0.00415	1.7714683329686522	not_mentioned		not_mentioned	correct	ok	not_mentioned	released	unavailable
Haiku 4.5	imcs21	calibration	10668558	symptom_222	10668558	0.00415	1.7714683329686522	not_mentioned		not_mentioned	correct	ok	not_mentioned	released	unavailable
Haiku 4.5	imcs21	calibration	10668558	symptom_223	10668558	0.00415	1.7714683329686522	not_mentioned		not_mentioned	correct	ok	not_mentioned	released	unavailable
Haiku 4.5	imcs21	calibration	10668558	symptom_224	10668558	0.00415	1.7714683329686522	not_mentioned		not_mentioned	correct	ok	not_mentioned	released	unavailable
Haiku 4.5	imcs21	calibration	10668558	symptom_225	10668558	0.00415	1.7714683329686522	not_mentioned		not_mentioned	correct	ok	not_mentioned	released	unavailable
Haiku 4.5	imcs21	calibration	10668558	symptom_226	10668558	0.00415	1.7714683329686522	not_mentioned		not_mentioned	correct	ok	not_mentioned	released	unavailable
Haiku 4.5	imcs21	calibration	10668558	symptom_227	10668558	0.00415	1.7714683329686522	not_mentioned		not_mentioned	correct	ok	not_mentioned	released	unavailable
Haiku 4.5	imcs21	calibration	10668558	symptom_228	10668558	0.00415	1.7714683329686522	not_mentioned		not_mentioned	correct	ok	not_mentioned	released	unavailable
Haiku 4.5	imcs21	calibration	10668558	symptom_229	10668558	0.00415	1.7714683329686522	not_mentioned		not_mentioned	correct	ok	not_mentioned	released	unavailable
Haiku 4.5	imcs21	calibration	10668558	symptom_230	10668558	0.00415	1.7714683329686522	not_mentioned		not_mentioned	correct	ok	not_mentioned	released	unavailable
Haiku 4.5	imcs21	calibration	10668558	symptom_231	10668558	0.00415	1.7714683329686522	not_mentioned		not_mentioned	correct	ok	not_mentioned	released	unavailable
Haiku 4.5	imcs21	calibration	10668558	symptom_232	10668558	0.00415	1.7714683329686522	not_mentioned		not_mentioned	correct	ok	not_mentioned	released	unavailable
Haiku 4.5	imcs21	calibration	10668558	symptom_233	10668558	0.00415	1.7714683329686522	not_mentioned		not_mentioned	correct	ok	not_mentioned	released	unavailable
Haiku 4.5	imcs21	calibration	10668558	symptom_234	10668558	0.00415	1.7714683329686522	not_mentioned		not_mentioned	correct	ok	not_mentioned	released	unavailable
Haiku 4.5	imcs21	calibration	10668558	symptom_235	10668558	0.00415	1.7714683329686522	not_mentioned		not_mentioned	correct	ok	not_mentioned	released	unavailable
Haiku 4.5	imcs21	calibration	10668558	symptom_236	10668558	0.00415	1.7714683329686522	not_mentioned		not_mentioned	correct	ok	not_mentioned	released	unavailable
Haiku 4.5	imcs21	calibration	10668558	symptom_237	10668558	0.00415	1.7714683329686522	not_mentioned		not_mentioned	correct	ok	not_mentioned	released	unavailable
Haiku 4.5	imcs21	calibration	10668558	symptom_238	10668558	0.00415	1.7714683329686522	not_mentioned		not_mentioned	correct	ok	not_mentioned	released	unavailable
Haiku 4.5	imcs21	calibration	10668558	symptom_239	10668558	0.00415	1.7714683329686522	not_mentioned		not_mentioned	correct	ok	not_mentioned	released	unavailable
Haiku 4.5	imcs21	calibration	10668558	symptom_240	10668558	0.00415	1.7714683329686522	not_mentioned		not_mentioned	correct	ok	not_mentioned	released	unavailable
Haiku 4.5	imcs21	calibration	10668558	symptom_241	10668558	0.00415	1.7714683329686522	not_mentioned		not_mentioned	correct	ok	not_mentioned	released	unavailable
Haiku 4.5	imcs21	calibration	10668558	symptom_242	10668558	0.00415	1.7714683329686522	not_mentioned		not_mentioned	correct	ok	not_mentioned	released	unavailable
Haiku 4.5	imcs21	calibration	10668558	symptom_243	10668558	0.00415	1.7714683329686522	not_mentioned		not_mentioned	correct	ok	not_mentioned	released	unavailable
Haiku 4.5	imcs21	calibration	10668558	symptom_244	10668558	0.00415	1.7714683329686522	not_mentioned		not_mentioned	correct	ok	not_mentioned	released	unavailable
Haiku 4.5	imcs21	calibration	10668558	symptom_245	10668558	0.00415	1.7714683329686522	not_mentioned		not_mentioned	correct	ok	not_mentioned	released	unavailable
Haiku 4.5	imcs21	calibration	10668558	symptom_246	10668558	0.00415	1.7714683329686522	not_mentioned		not_mentioned	correct	ok	not_mentioned	released	unavailable
Haiku 4.5	imcs21	calibration	10668558	symptom_247	10668558	0.00415	1.7714683329686522	not_mentioned		not_mentioned	correct	ok	not_mentioned	released	unavailable
Haiku 4.5	imcs21	calibration	10668558	symptom_248	10668558	0.00415	1.7714683329686522	not_mentioned		not_mentioned	correct	ok	not_mentioned	released	unavailable
Haiku 4.5	imcs21	calibration	10668558	symptom_249	10668558	0.00415	1.7714683329686522	not_mentioned		not_mentioned	correct	ok	not_mentioned	released	unavailable
Haiku 4.5	imcs21	calibration	10668558	symptom_250	10668558	0.00415	1.7714683329686522	not_mentioned		not_mentioned	correct	ok	not_mentioned	released	unavailable
Haiku 4.5	imcs21	calibration	10668558	symptom_251	10668558	0.00415	1.7714683329686522	not_mentioned		not_mentioned	correct	ok	not_mentioned	released	unavailable
Haiku 4.5	imcs21	calibration	10668558	symptom_252	10668558	0.00415	1.7714683329686522	not_mentioned		not_mentioned	correct	ok	not_mentioned	released	unavailable
Haiku 4.5	imcs21	calibration	10668558	symptom_253	10668558	0.00415	1.7714683329686522	not_mentioned		not_mentioned	correct	ok	not_mentioned	released	unavailable
Haiku 4.5	imcs21	calibration	10668558	symptom_254	10668558	0.00415	1.7714683329686522	not_mentioned		not_mentioned	correct	ok	not_mentioned	released	unavailable
Haiku 4.5	imcs21	calibration	10668558	symptom_255	10668558	0.00415	1.7714683329686522	not_mentioned		not_mentioned	correct	ok	not_mentioned	released	unavailable
Haiku 4.5	imcs21	calibration	10668558	symptom_256	10668558	0.00415	1.7714683329686522	not_mentioned		not_mentioned	correct	ok	not_mentioned	released	unavailable
Haiku 4.5	imcs21	calibration	10668558	symptom_257	10668558	0.00415	1.7714683329686522	not_mentioned		not_mentioned	correct	ok	not_mentioned	released	unavailable
Haiku 4.5	imcs21	calibration	10668558	symptom_258	10668558	0.00415	1.7714683329686522	not_mentioned		not_mentioned	correct	ok	not_mentioned	released	unavailable
Haiku 4.5	imcs21	calibration	10668558	symptom_259	10668558	0.00415	1.7714683329686522	not_mentioned		not_mentioned	correct	ok	not_mentioned	released	unavailable
Haiku 4.5	imcs21	calibration	10668558	symptom_260	10668558	0.00415	1.7714683329686522	not_mentioned		not_mentioned	correct	ok	not_mentioned	released	unavailable
Haiku 4.5	imcs21	calibration	10668558	symptom_261	10668558	0.00415	1.7714683329686522	not_mentioned		not_mentioned	correct	ok	not_mentioned	released	unavailable
Haiku 4.5	imcs21	calibration	10668558	symptom_262	10668558	0.00415	1.7714683329686522	not_mentioned		not_mentioned	correct	ok	not_mentioned	released	unavailable
Haiku 4.5	imcs21	calibration	10668558	symptom_263	10668558	0.00415	1.7714683329686522	not_mentioned		not_mentioned	correct	ok	not_mentioned	released	unavailable
Haiku 4.5	imcs21	calibration	10668558	symptom_264	10668558	0.00415	1.7714683329686522	not_mentioned		not_mentioned	correct	ok	not_mentioned	released	unavailable
Haiku 4.5	imcs21	calibration	10668558	symptom_265	10668558	0.00415	1.7714683329686522	not_mentioned		not_mentioned	correct	ok	not_mentioned	released	unavailable
Haiku 4.5	imcs21	calibration	10668558	symptom_266	10668558	0.00415	1.7714683329686522	not_mentioned		not_mentioned	correct	ok	not_mentioned	released	unavailable
Haiku 4.5	imcs21	calibration	10668558	symptom_267	10668558	0.00415	1.7714683329686522	not_mentioned		not_mentioned	correct	ok	not_mentioned	released	unavailable
Haiku 4.5	imcs21	calibration	10668558	symptom_268	10668558	0.00415	1.7714683329686522	not_mentioned		not_mentioned	correct	ok	not_mentioned	released	unavailable
Haiku 4.5	imcs21	calibration	10668558	symptom_269	10668558	0.00415	1.7714683329686522	not_mentioned		not_mentioned	correct	ok	not_mentioned	released	unavailable
Haiku 4.5	imcs21	calibration	10668558	symptom_270	10668558	0.00415	1.7714683329686522	not_mentioned		not_mentioned	correct	ok	not_mentioned	released	unavailable
Haiku 4.5	imcs21	calibration	10668558	symptom_271	10668558	0.00415	1.7714683329686522	not_mentioned		not_mentioned	correct	ok	not_mentioned	released	unavailable
Haiku 4.5	imcs21	calibration	10668558	symptom_272	10668558	0.00415	1.7714683329686522	not_mentioned		not_mentioned	correct	ok	not_mentioned	released	unavailable
Haiku 4.5	imcs21	calibration	10668558	symptom_273	10668558	0.00415	1.7714683329686522	not_mentioned		not_mentioned	correct	ok	not_mentioned	released	unavailable
Haiku 4.5	imcs21	calibration	10668558	symptom_274	10668558	0.00415	1.7714683329686522	not_mentioned		not_mentioned	correct	ok	not_mentioned	released	unavailable
Haiku 4.5	imcs21	calibration	10668558	symptom_275	10668558	0.00415	1.7714683329686522	not_mentioned		not_mentioned	correct	ok	not_mentioned	released	unavailable
Haiku 4.5	imcs21	calibration	10668558	symptom_276	10668558	0.00415	1.7714683329686522	not_mentioned		not_mentioned	correct	ok	not_mentioned	released	unavailable
Haiku 4.5	imcs21	calibration	10668558	symptom_277	10668558	0.00415	1.7714683329686522	not_mentioned		not_mentioned	correct	ok	not_mentioned	released	unavailable
Haiku 4.5	imcs21	calibration	10668558	symptom_278	10668558	0.00415	1.7714683329686522	not_mentioned		not_mentioned	correct	ok	not_mentioned	released	unavailable
Haiku 4.5	imcs21	calibration	10668558	symptom_279	10668558	0.00415	1.7714683329686522	not_mentioned		not_mentioned	correct	ok	not_mentioned	released	unavailable
Haiku 4.5	imcs21	calibration	10668558	symptom_280	10668558	0.00415	1.7714683329686522	not_mentioned		not_mentioned	correct	ok	not_mentioned	released	unavailable
Haiku 4.5	imcs21	calibration	10668558	symptom_281	10668558	0.00415	1.7714683329686522	not_mentioned		not_mentioned	correct	ok	not_mentioned	released	unavailable
Haiku 4.5	imcs21	calibration	10668558	symptom_282	10668558	0.00415	1.7714683329686522	not_mentioned		not_mentioned	correct	ok	not_mentioned	released	unavailable
Haiku 4.5	imcs21	calibration	10668558	symptom_283	10668558	0.00415	1.7714683329686522	not_mentioned		not_mentioned	correct	ok	not_mentioned	released	unavailable
Haiku 4.5	imcs21	calibration	10668558	symptom_284	10668558	0.00415	1.7714683329686522	not_mentioned		not_mentioned	correct	ok	not_mentioned	released	unavailable
Haiku 4.5	imcs21	calibration	10668558	symptom_285	10668558	0.00415	1.7714683329686522	not_mentioned		not_mentioned	correct	ok	not_mentioned	released	unavailable
Haiku 4.5	imcs21	calibration	10668558	symptom_286	10668558	0.00415	1.7714683329686522	not_mentioned		not_mentioned	correct	ok	not_mentioned	released	unavailable
Haiku 4.5	imcs21	calibration	10668558	symptom_287	10668558	0.00415	1.7714683329686522	not_mentioned		not_mentioned	correct	ok	not_mentioned	released	unavailable
Haiku 4.5	imcs21	calibration	10668558	symptom_288	10668558	0.00415	1.7714683329686522	not_mentioned		not_mentioned	correct	ok	not_mentioned	released	unavailable
Haiku 4.5	imcs21	calibration	10668558	symptom_289	10668558	0.00415	1.7714683329686522	not_mentioned		not_mentioned	correct	ok	not_mentioned	released	unavailable
Haiku 4.5	imcs21	calibration	10668558	symptom_290	10668558	0.00415	1.7714683329686522	not_mentioned		not_mentioned	correct	ok	not_mentioned	released	unavailable
Haiku 4.5	imcs21	calibration	10668558	symptom_291	10668558	0.00415	1.7714683329686522	not_mentioned		not_mentioned	correct	ok	not_mentioned	released	unavailable
Haiku 4.5	imcs21	calibration	10668558	symptom_292	10668558	0.00415	1.7714683329686522	not_mentioned		not_mentioned	correct	ok	not_mentioned	released	unavailable
Haiku 4.5	imcs21	calibration	10668558	symptom_293	10668558	0.00415	1.7714683329686522	not_mentioned		not_mentioned	correct	ok	not_mentioned	released	unavailable
Haiku 4.5	imcs21	calibration	10668558	symptom_294	10668558	0.00415	1.7714683329686522	not_mentioned		not_mentioned	correct	ok	not_mentioned	released	unavailable
Haiku 4.5	imcs21	calibration	10668558	symptom_295	10668558	0.00415	1.7714683329686522	not_mentioned		not_mentioned	correct	ok	not_mentioned	released	unavailable
Haiku 4.5	imcs21	calibration	10668558	symptom_296	10668558	0.00415	1.7714683329686522	not_mentioned		not_mentioned	correct	ok	not_mentioned	released	unavailable
Haiku 4.5	imcs21	calibration	10668558	symptom_297	10668558	0.00415	1.7714683329686522	not_mentioned		not_mentioned	correct	ok	not_mentioned	released	unavailable
Haiku 4.5	imcs21	calibration	10668558	symptom_298	10668558	0.00415	1.7714683329686522	not_mentioned		not_mentioned	correct	ok	not_mentioned	released	unavailable
Haiku 4.5	imcs21	calibration	10668558	symptom_299	10668558	0.00415	1.7714683329686522	not_mentioned		not_mentioned	correct	ok	not_mentioned	released	unavailable
Haiku 4.5	imcs21	calibration	10668558	symptom_300	10668558	0.00415	1.7714683329686522	not_mentioned		not_mentioned	correct	ok	not_mentioned	released	unavailable
Haiku 4.5	imcs21	calibration	10668558	symptom_301	10668558	0.00415	1.7714683329686522	not_mentioned		not_mentioned	correct	ok	not_mentioned	released	unavailable
Haiku 4.5	imcs21	calibration	10668558	symptom_302	10668558	0.00415	1.7714683329686522	not_mentioned		not_mentioned	correct	ok	not_mentioned	released	unavailable
Haiku 4.5	imcs21	calibration	10668558	symptom_303	10668558	0.00415	1.7714683329686522	not_mentioned		not_mentioned	correct	ok	not_mentioned	released	unavailable
Haiku 4.5	imcs21	calibration	10668558	symptom_304	10668558	0.00415	1.7714683329686522	not_mentioned		not_mentioned	correct	ok	not_mentioned	released	unavailable
Haiku 4.5	imcs21	calibration	10668558	symptom_305	10668558	0.00415	1.7714683329686522	not_mentioned		not_mentioned	correct	ok	not_mentioned	released	unavailable
Haiku 4.5	imcs21	calibration	10668558	symptom_306	10668558	0.00415	1.7714683329686522	not_mentioned		not_mentioned	correct	ok	not_mentioned	released	unavailable
Haiku 4.5	imcs21	calibration	10668558	symptom_307	10668558	0.00415	1.7714683329686522	not_mentioned		not_mentioned	correct	ok	not_mentioned	released	unavailable
Haiku 4.5	imcs21	calibration	10668558	symptom_308	10668558	0.00415	1.7714683329686522	not_mentioned		not_mentioned	correct	ok	not_mentioned	released	unavailable
Haiku 4.5	imcs21	calibration	10668558	symptom_309	10668558	0.00415	1.7714683329686522	not_mentioned		not_mentioned	correct	ok	not_mentioned	released	unavailable
Haiku 4.5	imcs21	calibration	10668558	symptom_310	10668558	0.00415	1.7714683329686522	not_mentioned		not_mentioned	correct	ok	not_mentioned	released	unavailable
Haiku 4.5	imcs21	calibration	10668558	symptom_311	10668558	0.00415	1.7714683329686522	not_mentioned		not_mentioned	correct	ok	not_mentioned	released	unavailable
Haiku 4.5	imcs21	calibration	10668558	symptom_312	10668558	0.00415	1.7714683329686522	not_mentioned		not_mentioned	correct	ok	not_mentioned	released	unavailable
Haiku 4.5	imcs21	calibration	10668558	symptom_313	10668558	0.00415	1.7714683329686522	not_mentioned		not_mentioned	correct	ok	not_mentioned	released	unavailable
Haiku 4.5	imcs21	calibration	10668558	symptom_314	10668558	0.00415	1.7714683329686522	not_mentioned		not_mentioned	correct	ok	not_mentioned	released	unavailable
Haiku 4.5	imcs21	calibration	10668558	symptom_315	10668558	0.00415	1.7714683329686522	not_mentioned		not_mentioned	correct	ok	not_mentioned	released	unavailable
Haiku 4.5	imcs21	calibration	10668558	symptom_316	10668558	0.00415	1.7714683329686522	not_mentioned		not_mentioned	correct	ok	not_mentioned	released	unavailable
Haiku 4.5	imcs21	calibration	10668558	symptom_317	10668558	0.00415	1.7714683329686522	not_mentioned		not_mentioned	correct	ok	not_mentioned	released	unavailable
Haiku 4.5	imcs21	calibration	10668558	symptom_318	10668558	0.00415	1.7714683329686522	not_mentioned		not_mentioned	correct	ok	not_mentioned	released	unavailable
Haiku 4.5	imcs21	calibration	10668558	symptom_319	10668558	0.00415	1.7714683329686522	not_mentioned		not_mentioned	correct	ok	not_mentioned	released	unavailable
Haiku 4.5	imcs21	calibration	10668558	symptom_320	10668558	0.00415	1.7714683329686522	not_mentioned		not_mentioned	correct	ok	not_mentioned	released	unavailable
Haiku 4.5	imcs21	calibration	10668558	symptom_321	10668558	0.00415	1.7714683329686522	not_mentioned		not_mentioned	correct	ok	not_mentioned	released	unavailable
Haiku 4.5	imcs21	calibration	10668558	symptom_322	10668558	0.00415	1.7714683329686522	not_mentioned		not_mentioned	correct	ok	not_mentioned	released	unavailable
Haiku 4.5	imcs21	calibration	10668558	symptom_323	10668558	0.00415	1.7714683329686522	not_mentioned		not_mentioned	correct	ok	not_mentioned	released	unavailable
Haiku 4.5	imcs21	calibration	10668558	symptom_324	10668558	0.00415	1.7714683329686522	not_mentioned		not_mentioned	correct	ok	not_mentioned	released	unavailable
Haiku 4.5	imcs21	calibration	10668558	symptom_325	10668558	0.00415	1.7714683329686522	not_mentioned		not_mentioned	correct	ok	not_mentioned	released	unavailable
Haiku 4.5	imcs21	calibration	10668558	symptom_326	10668558	0.00415	1.7714683329686522	not_mentioned		not_mentioned	correct	ok	not_mentioned	released	unavailable
Haiku 4.5	imcs21	calibration	10668558	symptom_327	10668558	0.00415	1.7714683329686522	not_mentioned		not_mentioned	correct	ok	not_mentioned	released	unavailable
Haiku 4.5	imcs21	calibration	10668558	symptom_328	10668558	0.00415	1.7714683329686522	not_mentioned		not_mentioned	correct	ok	not_mentioned	released	unavailable
Haiku 4.5	imcs21	calibration	10668558	symptom_329	10668558	0.00415	1.7714683329686522	not_mentioned		not_mentioned	correct	ok	not_mentioned	released	unavailable
Haiku 4.5	imcs21	calibration	10668558	symptom_330	10668558	0.00415	1.7714683329686522	not_mentioned		not_mentioned	correct	ok	not_mentioned	released	unavailable
Haiku 4.5	imcs21	calibration	10669894	symptom_000	10669894	0.003694	1.6775431248825043	not_mentioned		not_mentioned	correct	ok	not_mentioned	released	unavailable
Haiku 4.5	imcs21	calibration	10669894	symptom_001	10669894	0.003694	1.6775431248825043	negative	0.85	not_mentioned	incorrect	ok	not_mentioned	released	reported_percentage
Haiku 4.5	imcs21	calibration	10669894	symptom_002	10669894	0.003694	1.6775431248825043	not_mentioned		not_mentioned	correct	ok	not_mentioned	released	unavailable
Haiku 4.5	imcs21	calibration	10669894	symptom_003	10669894	0.003694	1.6775431248825043	not_mentioned		not_mentioned	correct	ok	not_mentioned	released	unavailable
Haiku 4.5	imcs21	calibration	10669894	symptom_004	10669894	0.003694	1.6775431248825043	positive	0.8	positive	correct	ok	positive	released	reported_percentage
Haiku 4.5	imcs21	calibration	10669894	symptom_005	10669894	0.003694	1.6775431248825043	not_mentioned		not_mentioned	correct	ok	not_mentioned	released	unavailable
Haiku 4.5	imcs21	calibration	10669894	symptom_006	10669894	0.003694	1.6775431248825043	not_mentioned		not_mentioned	correct	ok	not_mentioned	released	unavailable
Haiku 4.5	imcs21	calibration	10669894	symptom_007	10669894	0.003694	1.6775431248825043	not_mentioned		not_mentioned	correct	ok	not_mentioned	released	unavailable
Haiku 4.5	imcs21	calibration	10669894	symptom_008	10669894	0.003694	1.6775431248825043	not_mentioned		not_mentioned	correct	ok	not_mentioned	released	unavailable
Haiku 4.5	imcs21	calibration	10669894	symptom_009	10669894	0.003694	1.6775431248825043	not_mentioned		positive	incorrect	ok	positive	released	unavailable
Haiku 4.5	imcs21	calibration	10669894	symptom_010	10669894	0.003694	1.6775431248825043	not_mentioned		not_mentioned	correct	ok	not_mentioned	released	unavailable
Haiku 4.5	imcs21	calibration	10669894	symptom_011	10669894	0.003694	1.6775431248825043	not_mentioned		not_mentioned	correct	ok	not_mentioned	released	unavailable
Haiku 4.5	imcs21	calibration	10669894	symptom_012	10669894	0.003694	1.6775431248825043	not_mentioned		not_mentioned	correct	ok	not_mentioned	released	unavailable
Haiku 4.5	imcs21	calibration	10669894	symptom_013	10669894	0.003694	1.6775431248825043	not_mentioned		not_mentioned	correct	ok	not_mentioned	released	unavailable
Haiku 4.5	imcs21	calibration	10669894	symptom_014	10669894	0.003694	1.6775431248825043	not_mentioned		not_mentioned	correct	ok	not_mentioned	released	unavailable
Haiku 4.5	imcs21	calibration	10669894	symptom_015	10669894	0.003694	1.6775431248825043	not_mentioned		positive	incorrect	ok	positive	released	unavailable
Haiku 4.5	imcs21	calibration	10669894	symptom_016	10669894	0.003694	1.6775431248825043	positive	0.95	positive	correct	ok	positive	released	reported_percentage
Haiku 4.5	imcs21	calibration	10669894	symptom_017	10669894	0.003694	1.6775431248825043	not_mentioned		not_mentioned	correct	ok	not_mentioned	released	unavailable
Haiku 4.5	imcs21	calibration	10669894	symptom_018	10669894	0.003694	1.6775431248825043	not_mentioned		not_mentioned	correct	ok	not_mentioned	released	unavailable
Haiku 4.5	imcs21	calibration	10669894	symptom_019	10669894	0.003694	1.6775431248825043	not_mentioned		not_mentioned	correct	ok	not_mentioned	released	unavailable
Haiku 4.5	imcs21	calibration	10669894	symptom_020	10669894	0.003694	1.6775431248825043	not_mentioned		not_mentioned	correct	ok	not_mentioned	released	unavailable
Haiku 4.5	imcs21	calibration	10669894	symptom_021	10669894	0.003694	1.6775431248825043	not_mentioned		not_mentioned	correct	ok	not_mentioned	released	unavailable
Haiku 4.5	imcs21	calibration	10669894	symptom_022	10669894	0.003694	1.6775431248825043	not_mentioned		not_mentioned	correct	ok	not_mentioned	released	unavailable
Haiku 4.5	imcs21	calibration	10669894	symptom_023	10669894	0.003694	1.6775431248825043	not_mentioned		not_mentioned	correct	ok	not_mentioned	released	unavailable
Haiku 4.5	imcs21	calibration	10669894	symptom_024	10669894	0.003694	1.6775431248825043	not_mentioned		not_mentioned	correct	ok	not_mentioned	released	unavailable
Haiku 4.5	imcs21	calibration	10669894	symptom_025	10669894	0.003694	1.6775431248825043	not_mentioned		not_mentioned	correct	ok	not_mentioned	released	unavailable
Haiku 4.5	imcs21	calibration	10669894	symptom_026	10669894	0.003694	1.6775431248825043	not_mentioned		not_mentioned	correct	ok	not_mentioned	released	unavailable
Haiku 4.5	imcs21	calibration	10669894	symptom_027	10669894	0.003694	1.6775431248825043	not_mentioned		not_mentioned	correct	ok	not_mentioned	released	unavailable
Haiku 4.5	imcs21	calibration	10669894	symptom_028	10669894	0.003694	1.6775431248825043	not_mentioned		not_mentioned	correct	ok	not_mentioned	released	unavailable
Haiku 4.5	imcs21	calibration	10669894	symptom_029	10669894	0.003694	1.6775431248825043	not_mentioned		not_mentioned	correct	ok	not_mentioned	released	unavailable
Haiku 4.5	imcs21	calibration	10669894	symptom_030	10669894	0.003694	1.6775431248825043	not_mentioned		not_mentioned	correct	ok	not_mentioned	released	unavailable
Haiku 4.5	imcs21	calibration	10669894	symptom_031	10669894	0.003694	1.6775431248825043	not_mentioned		not_mentioned	correct	ok	not_mentioned	released	unavailable
Haiku 4.5	imcs21	calibration	10669894	symptom_032	10669894	0.003694	1.6775431248825043	not_mentioned		not_mentioned	correct	ok	not_mentioned	released	unavailable
Haiku 4.5	imcs21	calibration	10669894	symptom_033	10669894	0.003694	1.6775431248825043	not_mentioned		not_mentioned	correct	ok	not_mentioned	released	unavailable
Haiku 4.5	imcs21	calibration	10669894	symptom_034	10669894	0.003694	1.6775431248825043	not_mentioned		not_mentioned	correct	ok	not_mentioned	released	unavailable
Haiku 4.5	imcs21	calibration	10669894	symptom_035	10669894	0.003694	1.6775431248825043	not_mentioned		not_mentioned	correct	ok	not_mentioned	released	unavailable
Haiku 4.5	imcs21	calibration	10669894	symptom_036	10669894	0.003694	1.6775431248825043	not_mentioned		not_mentioned	correct	ok	not_mentioned	released	unavailable
Haiku 4.5	imcs21	calibration	10669894	symptom_037	10669894	0.003694	1.6775431248825043	not_mentioned		not_mentioned	correct	ok	not_mentioned	released	unavailable
Haiku 4.5	imcs21	calibration	10669894	symptom_038	10669894	0.003694	1.6775431248825043	not_mentioned		not_mentioned	correct	ok	not_mentioned	released	unavailable
Haiku 4.5	imcs21	calibration	10669894	symptom_039	10669894	0.003694	1.6775431248825043	not_mentioned		not_mentioned	correct	ok	not_mentioned	released	unavailable
Haiku 4.5	imcs21	calibration	10669894	symptom_040	10669894	0.003694	1.6775431248825043	not_mentioned		not_mentioned	correct	ok	not_mentioned	released	unavailable
Haiku 4.5	imcs21	calibration	10669894	symptom_041	10669894	0.003694	1.6775431248825043	not_mentioned		not_mentioned	correct	ok	not_mentioned	released	unavailable
Haiku 4.5	imcs21	calibration	10669894	symptom_042	10669894	0.003694	1.6775431248825043	not_mentioned		not_mentioned	correct	ok	not_mentioned	released	unavailable
Haiku 4.5	imcs21	calibration	10669894	symptom_043	10669894	0.003694	1.6775431248825043	not_mentioned		not_mentioned	correct	ok	not_mentioned	released	unavailable
Haiku 4.5	imcs21	calibration	10669894	symptom_044	10669894	0.003694	1.6775431248825043	not_mentioned		not_mentioned	correct	ok	not_mentioned	released	unavailable
Haiku 4.5	imcs21	calibration	10669894	symptom_045	10669894	0.003694	1.6775431248825043	not_mentioned		not_mentioned	correct	ok	not_mentioned	released	unavailable
Haiku 4.5	imcs21	calibration	10669894	symptom_046	10669894	0.003694	1.6775431248825043	not_mentioned		not_mentioned	correct	ok	not_mentioned	released	unavailable
Haiku 4.5	imcs21	calibration	10669894	symptom_047	10669894	0.003694	1.6775431248825043	not_mentioned		not_mentioned	correct	ok	not_mentioned	released	unavailable
Haiku 4.5	imcs21	calibration	10669894	symptom_048	10669894	0.003694	1.6775431248825043	not_mentioned		not_mentioned	correct	ok	not_mentioned	released	unavailable
Haiku 4.5	imcs21	calibration	10669894	symptom_049	10669894	0.003694	1.6775431248825043	not_mentioned		not_mentioned	correct	ok	not_mentioned	released	unavailable
Haiku 4.5	imcs21	calibration	10669894	symptom_050	10669894	0.003694	1.6775431248825043	not_mentioned		not_mentioned	correct	ok	not_mentioned	released	unavailable
Haiku 4.5	imcs21	calibration	10669894	symptom_051	10669894	0.003694	1.6775431248825043	not_mentioned		not_mentioned	correct	ok	not_mentioned	released	unavailable
Haiku 4.5	imcs21	calibration	10669894	symptom_052	10669894	0.003694	1.6775431248825043	not_mentioned		not_mentioned	correct	ok	not_mentioned	released	unavailable
Haiku 4.5	imcs21	calibration	10669894	symptom_053	10669894	0.003694	1.6775431248825043	not_mentioned		not_mentioned	correct	ok	not_mentioned	released	unavailable
Haiku 4.5	imcs21	calibration	10669894	symptom_054	10669894	0.003694	1.6775431248825043	not_mentioned		not_mentioned	correct	ok	not_mentioned	released	unavailable
Haiku 4.5	imcs21	calibration	10669894	symptom_055	10669894	0.003694	1.6775431248825043	not_mentioned		not_mentioned	correct	ok	not_mentioned	released	unavailable
Haiku 4.5	imcs21	calibration	10669894	symptom_056	10669894	0.003694	1.6775431248825043	not_mentioned		not_mentioned	correct	ok	not_mentioned	released	unavailable
Haiku 4.5	imcs21	calibration	10669894	symptom_057	10669894	0.003694	1.6775431248825043	not_mentioned		not_mentioned	correct	ok	not_mentioned	released	unavailable
Haiku 4.5	imcs21	calibration	10669894	symptom_058	10669894	0.003694	1.6775431248825043	not_mentioned		not_mentioned	correct	ok	not_mentioned	released	unavailable
Haiku 4.5	imcs21	calibration	10669894	symptom_059	10669894	0.003694	1.6775431248825043	not_mentioned		not_mentioned	correct	ok	not_mentioned	released	unavailable
Haiku 4.5	imcs21	calibration	10669894	symptom_060	10669894	0.003694	1.6775431248825043	not_mentioned		not_mentioned	correct	ok	not_mentioned	released	unavailable
Haiku 4.5	imcs21	calibration	10669894	symptom_061	10669894	0.003694	1.6775431248825043	not_mentioned		not_mentioned	correct	ok	not_mentioned	released	unavailable
Haiku 4.5	imcs21	calibration	10669894	symptom_062	10669894	0.003694	1.6775431248825043	not_mentioned		not_mentioned	correct	ok	not_mentioned	released	unavailable
Haiku 4.5	imcs21	calibration	10669894	symptom_063	10669894	0.003694	1.6775431248825043	not_mentioned		not_mentioned	correct	ok	not_mentioned	released	unavailable
Haiku 4.5	imcs21	calibration	10669894	symptom_064	10669894	0.003694	1.6775431248825043	not_mentioned		not_mentioned	correct	ok	not_mentioned	released	unavailable
Haiku 4.5	imcs21	calibration	10669894	symptom_065	10669894	0.003694	1.6775431248825043	not_mentioned		not_mentioned	correct	ok	not_mentioned	released	unavailable
Haiku 4.5	imcs21	calibration	10669894	symptom_066	10669894	0.003694	1.6775431248825043	not_mentioned		not_mentioned	correct	ok	not_mentioned	released	unavailable
Haiku 4.5	imcs21	calibration	10669894	symptom_067	10669894	0.003694	1.6775431248825043	not_mentioned		not_mentioned	correct	ok	not_mentioned	released	unavailable
Haiku 4.5	imcs21	calibration	10669894	symptom_068	10669894	0.003694	1.6775431248825043	not_mentioned		not_mentioned	correct	ok	not_mentioned	released	unavailable
Haiku 4.5	imcs21	calibration	10669894	symptom_069	10669894	0.003694	1.6775431248825043	not_mentioned		not_mentioned	correct	ok	not_mentioned	released	unavailable
Haiku 4.5	imcs21	calibration	10669894	symptom_070	10669894	0.003694	1.6775431248825043	not_mentioned		not_mentioned	correct	ok	not_mentioned	released	unavailable
Haiku 4.5	imcs21	calibration	10669894	symptom_071	10669894	0.003694	1.6775431248825043	not_mentioned		not_mentioned	correct	ok	not_mentioned	released	unavailable
Haiku 4.5	imcs21	calibration	10669894	symptom_072	10669894	0.003694	1.6775431248825043	not_mentioned		not_mentioned	correct	ok	not_mentioned	released	unavailable
Haiku 4.5	imcs21	calibration	10669894	symptom_073	10669894	0.003694	1.6775431248825043	not_mentioned		not_mentioned	correct	ok	not_mentioned	released	unavailable
Haiku 4.5	imcs21	calibration	10669894	symptom_074	10669894	0.003694	1.6775431248825043	not_mentioned		not_mentioned	correct	ok	not_mentioned	released	unavailable
Haiku 4.5	imcs21	calibration	10669894	symptom_075	10669894	0.003694	1.6775431248825043	not_mentioned		not_mentioned	correct	ok	not_mentioned	released	unavailable
Haiku 4.5	imcs21	calibration	10669894	symptom_076	10669894	0.003694	1.6775431248825043	not_mentioned		not_mentioned	correct	ok	not_mentioned	released	unavailable
Haiku 4.5	imcs21	calibration	10669894	symptom_077	10669894	0.003694	1.6775431248825043	not_mentioned		not_mentioned	correct	ok	not_mentioned	released	unavailable
Haiku 4.5	imcs21	calibration	10669894	symptom_078	10669894	0.003694	1.6775431248825043	not_mentioned		not_mentioned	correct	ok	not_mentioned	released	unavailable
Haiku 4.5	imcs21	calibration	10669894	symptom_079	10669894	0.003694	1.6775431248825043	not_mentioned		not_mentioned	correct	ok	not_mentioned	released	unavailable
Haiku 4.5	imcs21	calibration	10669894	symptom_080	10669894	0.003694	1.6775431248825043	not_mentioned		not_mentioned	correct	ok	not_mentioned	released	unavailable
Haiku 4.5	imcs21	calibration	10669894	symptom_081	10669894	0.003694	1.6775431248825043	not_mentioned		not_mentioned	correct	ok	not_mentioned	released	unavailable
Haiku 4.5	imcs21	calibration	10669894	symptom_082	10669894	0.003694	1.6775431248825043	uncertain	0.75	positive	incorrect	ok	positive	released	reported_percentage
Haiku 4.5	imcs21	calibration	10669894	symptom_083	10669894	0.003694	1.6775431248825043	not_mentioned		not_mentioned	correct	ok	not_mentioned	released	unavailable
Haiku 4.5	imcs21	calibration	10669894	symptom_084	10669894	0.003694	1.6775431248825043	not_mentioned		not_mentioned	correct	ok	not_mentioned	released	unavailable
Haiku 4.5	imcs21	calibration	10669894	symptom_085	10669894	0.003694	1.6775431248825043	not_mentioned		not_mentioned	correct	ok	not_mentioned	released	unavailable
Haiku 4.5	imcs21	calibration	10669894	symptom_086	10669894	0.003694	1.6775431248825043	not_mentioned		not_mentioned	correct	ok	not_mentioned	released	unavailable
Haiku 4.5	imcs21	calibration	10669894	symptom_087	10669894	0.003694	1.6775431248825043	not_mentioned		not_mentioned	correct	ok	not_mentioned	released	unavailable
Haiku 4.5	imcs21	calibration	10669894	symptom_088	10669894	0.003694	1.6775431248825043	not_mentioned		not_mentioned	correct	ok	not_mentioned	released	unavailable
Haiku 4.5	imcs21	calibration	10669894	symptom_089	10669894	0.003694	1.6775431248825043	not_mentioned		not_mentioned	correct	ok	not_mentioned	released	unavailable
Haiku 4.5	imcs21	calibration	10669894	symptom_090	10669894	0.003694	1.6775431248825043	not_mentioned		not_mentioned	correct	ok	not_mentioned	released	unavailable
Haiku 4.5	imcs21	calibration	10669894	symptom_091	10669894	0.003694	1.6775431248825043	not_mentioned		not_mentioned	correct	ok	not_mentioned	released	unavailable
Haiku 4.5	imcs21	calibration	10669894	symptom_092	10669894	0.003694	1.6775431248825043	not_mentioned		not_mentioned	correct	ok	not_mentioned	released	unavailable
Haiku 4.5	imcs21	calibration	10669894	symptom_093	10669894	0.003694	1.6775431248825043	not_mentioned		not_mentioned	correct	ok	not_mentioned	released	unavailable
Haiku 4.5	imcs21	calibration	10669894	symptom_094	10669894	0.003694	1.6775431248825043	not_mentioned		not_mentioned	correct	ok	not_mentioned	released	unavailable
Haiku 4.5	imcs21	calibration	10669894	symptom_095	10669894	0.003694	1.6775431248825043	not_mentioned		not_mentioned	correct	ok	not_mentioned	released	unavailable
Haiku 4.5	imcs21	calibration	10669894	symptom_096	10669894	0.003694	1.6775431248825043	not_mentioned		not_mentioned	correct	ok	not_mentioned	released	unavailable
Haiku 4.5	imcs21	calibration	10669894	symptom_097	10669894	0.003694	1.6775431248825043	not_mentioned		not_mentioned	correct	ok	not_mentioned	released	unavailable
Haiku 4.5	imcs21	calibration	10669894	symptom_098	10669894	0.003694	1.6775431248825043	not_mentioned		not_mentioned	correct	ok	not_mentioned	released	unavailable
Haiku 4.5	imcs21	calibration	10669894	symptom_099	10669894	0.003694	1.6775431248825043	not_mentioned		not_mentioned	correct	ok	not_mentioned	released	unavailable
Haiku 4.5	imcs21	calibration	10669894	symptom_100	10669894	0.003694	1.6775431248825043	not_mentioned		not_mentioned	correct	ok	not_mentioned	released	unavailable
Haiku 4.5	imcs21	calibration	10669894	symptom_101	10669894	0.003694	1.6775431248825043	not_mentioned		not_mentioned	correct	ok	not_mentioned	released	unavailable
Haiku 4.5	imcs21	calibration	10669894	symptom_102	10669894	0.003694	1.6775431248825043	not_mentioned		not_mentioned	correct	ok	not_mentioned	released	unavailable
Haiku 4.5	imcs21	calibration	10669894	symptom_103	10669894	0.003694	1.6775431248825043	not_mentioned		not_mentioned	correct	ok	not_mentioned	released	unavailable
Haiku 4.5	imcs21	calibration	10669894	symptom_104	10669894	0.003694	1.6775431248825043	not_mentioned		not_mentioned	correct	ok	not_mentioned	released	unavailable
Haiku 4.5	imcs21	calibration	10669894	symptom_105	10669894	0.003694	1.6775431248825043	not_mentioned		not_mentioned	correct	ok	not_mentioned	released	unavailable
Haiku 4.5	imcs21	calibration	10669894	symptom_106	10669894	0.003694	1.6775431248825043	not_mentioned		not_mentioned	correct	ok	not_mentioned	released	unavailable
Haiku 4.5	imcs21	calibration	10669894	symptom_107	10669894	0.003694	1.6775431248825043	not_mentioned		not_mentioned	correct	ok	not_mentioned	released	unavailable
Haiku 4.5	imcs21	calibration	10669894	symptom_108	10669894	0.003694	1.6775431248825043	not_mentioned		not_mentioned	correct	ok	not_mentioned	released	unavailable
Haiku 4.5	imcs21	calibration	10669894	symptom_109	10669894	0.003694	1.6775431248825043	not_mentioned		not_mentioned	correct	ok	not_mentioned	released	unavailable
Haiku 4.5	imcs21	calibration	10669894	symptom_110	10669894	0.003694	1.6775431248825043	not_mentioned		not_mentioned	correct	ok	not_mentioned	released	unavailable
Haiku 4.5	imcs21	calibration	10669894	symptom_111	10669894	0.003694	1.6775431248825043	not_mentioned		not_mentioned	correct	ok	not_mentioned	released	unavailable
Haiku 4.5	imcs21	calibration	10669894	symptom_112	10669894	0.003694	1.6775431248825043	not_mentioned		not_mentioned	correct	ok	not_mentioned	released	unavailable
Haiku 4.5	imcs21	calibration	10669894	symptom_113	10669894	0.003694	1.6775431248825043	not_mentioned		not_mentioned	correct	ok	not_mentioned	released	unavailable
Haiku 4.5	imcs21	calibration	10669894	symptom_114	10669894	0.003694	1.6775431248825043	not_mentioned		not_mentioned	correct	ok	not_mentioned	released	unavailable
Haiku 4.5	imcs21	calibration	10669894	symptom_115	10669894	0.003694	1.6775431248825043	not_mentioned		not_mentioned	correct	ok	not_mentioned	released	unavailable
Haiku 4.5	imcs21	calibration	10669894	symptom_116	10669894	0.003694	1.6775431248825043	not_mentioned		not_mentioned	correct	ok	not_mentioned	released	unavailable
Haiku 4.5	imcs21	calibration	10669894	symptom_117	10669894	0.003694	1.6775431248825043	not_mentioned		not_mentioned	correct	ok	not_mentioned	released	unavailable
Haiku 4.5	imcs21	calibration	10669894	symptom_118	10669894	0.003694	1.6775431248825043	not_mentioned		not_mentioned	correct	ok	not_mentioned	released	unavailable
Haiku 4.5	imcs21	calibration	10669894	symptom_119	10669894	0.003694	1.6775431248825043	not_mentioned		not_mentioned	correct	ok	not_mentioned	released	unavailable
Haiku 4.5	imcs21	calibration	10669894	symptom_120	10669894	0.003694	1.6775431248825043	not_mentioned		not_mentioned	correct	ok	not_mentioned	released	unavailable
Haiku 4.5	imcs21	calibration	10669894	symptom_121	10669894	0.003694	1.6775431248825043	not_mentioned		not_mentioned	correct	ok	not_mentioned	released	unavailable
Haiku 4.5	imcs21	calibration	10669894	symptom_122	10669894	0.003694	1.6775431248825043	not_mentioned		not_mentioned	correct	ok	not_mentioned	released	unavailable
Haiku 4.5	imcs21	calibration	10669894	symptom_123	10669894	0.003694	1.6775431248825043	not_mentioned		not_mentioned	correct	ok	not_mentioned	released	unavailable
Haiku 4.5	imcs21	calibration	10669894	symptom_124	10669894	0.003694	1.6775431248825043	not_mentioned		not_mentioned	correct	ok	not_mentioned	released	unavailable
Haiku 4.5	imcs21	calibration	10669894	symptom_125	10669894	0.003694	1.6775431248825043	not_mentioned		not_mentioned	correct	ok	not_mentioned	released	unavailable
Haiku 4.5	imcs21	calibration	10669894	symptom_126	10669894	0.003694	1.6775431248825043	not_mentioned		not_mentioned	correct	ok	not_mentioned	released	unavailable
Haiku 4.5	imcs21	calibration	10669894	symptom_127	10669894	0.003694	1.6775431248825043	not_mentioned		not_mentioned	correct	ok	not_mentioned	released	unavailable
Haiku 4.5	imcs21	calibration	10669894	symptom_128	10669894	0.003694	1.6775431248825043	not_mentioned		not_mentioned	correct	ok	not_mentioned	released	unavailable
Haiku 4.5	imcs21	calibration	10669894	symptom_129	10669894	0.003694	1.6775431248825043	not_mentioned		not_mentioned	correct	ok	not_mentioned	released	unavailable
Haiku 4.5	imcs21	calibration	10669894	symptom_130	10669894	0.003694	1.6775431248825043	not_mentioned		not_mentioned	correct	ok	not_mentioned	released	unavailable
Haiku 4.5	imcs21	calibration	10669894	symptom_131	10669894	0.003694	1.6775431248825043	not_mentioned		not_mentioned	correct	ok	not_mentioned	released	unavailable
Haiku 4.5	imcs21	calibration	10669894	symptom_132	10669894	0.003694	1.6775431248825043	not_mentioned		not_mentioned	correct	ok	not_mentioned	released	unavailable
Haiku 4.5	imcs21	calibration	10669894	symptom_133	10669894	0.003694	1.6775431248825043	not_mentioned		not_mentioned	correct	ok	not_mentioned	released	unavailable
Haiku 4.5	imcs21	calibration	10669894	symptom_134	10669894	0.003694	1.6775431248825043	not_mentioned		not_mentioned	correct	ok	not_mentioned	released	unavailable
Haiku 4.5	imcs21	calibration	10669894	symptom_135	10669894	0.003694	1.6775431248825043	not_mentioned		not_mentioned	correct	ok	not_mentioned	released	unavailable
Haiku 4.5	imcs21	calibration	10669894	symptom_136	10669894	0.003694	1.6775431248825043	not_mentioned		not_mentioned	correct	ok	not_mentioned	released	unavailable
Haiku 4.5	imcs21	calibration	10669894	symptom_137	10669894	0.003694	1.6775431248825043	not_mentioned		not_mentioned	correct	ok	not_mentioned	released	unavailable
Haiku 4.5	imcs21	calibration	10669894	symptom_138	10669894	0.003694	1.6775431248825043	not_mentioned		not_mentioned	correct	ok	not_mentioned	released	unavailable
Haiku 4.5	imcs21	calibration	10669894	symptom_139	10669894	0.003694	1.6775431248825043	not_mentioned		not_mentioned	correct	ok	not_mentioned	released	unavailable
Haiku 4.5	imcs21	calibration	10669894	symptom_140	10669894	0.003694	1.6775431248825043	not_mentioned		not_mentioned	correct	ok	not_mentioned	released	unavailable
Haiku 4.5	imcs21	calibration	10669894	symptom_141	10669894	0.003694	1.6775431248825043	not_mentioned		not_mentioned	correct	ok	not_mentioned	released	unavailable
Haiku 4.5	imcs21	calibration	10669894	symptom_142	10669894	0.003694	1.6775431248825043	not_mentioned		not_mentioned	correct	ok	not_mentioned	released	unavailable
Haiku 4.5	imcs21	calibration	10669894	symptom_143	10669894	0.003694	1.6775431248825043	not_mentioned		not_mentioned	correct	ok	not_mentioned	released	unavailable
Haiku 4.5	imcs21	calibration	10669894	symptom_144	10669894	0.003694	1.6775431248825043	not_mentioned		not_mentioned	correct	ok	not_mentioned	released	unavailable
Haiku 4.5	imcs21	calibration	10669894	symptom_145	10669894	0.003694	1.6775431248825043	not_mentioned		not_mentioned	correct	ok	not_mentioned	released	unavailable
Haiku 4.5	imcs21	calibration	10669894	symptom_146	10669894	0.003694	1.6775431248825043	not_mentioned		not_mentioned	correct	ok	not_mentioned	released	unavailable
Haiku 4.5	imcs21	calibration	10669894	symptom_147	10669894	0.003694	1.6775431248825043	not_mentioned		not_mentioned	correct	ok	not_mentioned	released	unavailable
Haiku 4.5	imcs21	calibration	10669894	symptom_148	10669894	0.003694	1.6775431248825043	not_mentioned		not_mentioned	correct	ok	not_mentioned	released	unavailable
Haiku 4.5	imcs21	calibration	10669894	symptom_149	10669894	0.003694	1.6775431248825043	not_mentioned		not_mentioned	correct	ok	not_mentioned	released	unavailable
Haiku 4.5	imcs21	calibration	10669894	symptom_150	10669894	0.003694	1.6775431248825043	not_mentioned		not_mentioned	correct	ok	not_mentioned	released	unavailable
Haiku 4.5	imcs21	calibration	10669894	symptom_151	10669894	0.003694	1.6775431248825043	not_mentioned		not_mentioned	correct	ok	not_mentioned	released	unavailable
Haiku 4.5	imcs21	calibration	10669894	symptom_152	10669894	0.003694	1.6775431248825043	not_mentioned		not_mentioned	correct	ok	not_mentioned	released	unavailable
Haiku 4.5	imcs21	calibration	10669894	symptom_153	10669894	0.003694	1.6775431248825043	not_mentioned		not_mentioned	correct	ok	not_mentioned	released	unavailable
Haiku 4.5	imcs21	calibration	10669894	symptom_154	10669894	0.003694	1.6775431248825043	not_mentioned		not_mentioned	correct	ok	not_mentioned	released	unavailable
Haiku 4.5	imcs21	calibration	10669894	symptom_155	10669894	0.003694	1.6775431248825043	not_mentioned		not_mentioned	correct	ok	not_mentioned	released	unavailable
Haiku 4.5	imcs21	calibration	10669894	symptom_156	10669894	0.003694	1.6775431248825043	not_mentioned		not_mentioned	correct	ok	not_mentioned	released	unavailable
Haiku 4.5	imcs21	calibration	10669894	symptom_157	10669894	0.003694	1.6775431248825043	not_mentioned		not_mentioned	correct	ok	not_mentioned	released	unavailable
Haiku 4.5	imcs21	calibration	10669894	symptom_158	10669894	0.003694	1.6775431248825043	not_mentioned		not_mentioned	correct	ok	not_mentioned	released	unavailable
Haiku 4.5	imcs21	calibration	10669894	symptom_159	10669894	0.003694	1.6775431248825043	not_mentioned		not_mentioned	correct	ok	not_mentioned	released	unavailable
Haiku 4.5	imcs21	calibration	10669894	symptom_160	10669894	0.003694	1.6775431248825043	not_mentioned		not_mentioned	correct	ok	not_mentioned	released	unavailable
Haiku 4.5	imcs21	calibration	10669894	symptom_161	10669894	0.003694	1.6775431248825043	not_mentioned		not_mentioned	correct	ok	not_mentioned	released	unavailable
Haiku 4.5	imcs21	calibration	10669894	symptom_162	10669894	0.003694	1.6775431248825043	not_mentioned		not_mentioned	correct	ok	not_mentioned	released	unavailable
Haiku 4.5	imcs21	calibration	10669894	symptom_163	10669894	0.003694	1.6775431248825043	not_mentioned		not_mentioned	correct	ok	not_mentioned	released	unavailable
Haiku 4.5	imcs21	calibration	10669894	symptom_164	10669894	0.003694	1.6775431248825043	not_mentioned		not_mentioned	correct	ok	not_mentioned	released	unavailable
Haiku 4.5	imcs21	calibration	10669894	symptom_165	10669894	0.003694	1.6775431248825043	not_mentioned		not_mentioned	correct	ok	not_mentioned	released	unavailable
Haiku 4.5	imcs21	calibration	10669894	symptom_166	10669894	0.003694	1.6775431248825043	not_mentioned		not_mentioned	correct	ok	not_mentioned	released	unavailable
Haiku 4.5	imcs21	calibration	10669894	symptom_167	10669894	0.003694	1.6775431248825043	not_mentioned		not_mentioned	correct	ok	not_mentioned	released	unavailable
Haiku 4.5	imcs21	calibration	10669894	symptom_168	10669894	0.003694	1.6775431248825043	not_mentioned		not_mentioned	correct	ok	not_mentioned	released	unavailable
Haiku 4.5	imcs21	calibration	10669894	symptom_169	10669894	0.003694	1.6775431248825043	not_mentioned		not_mentioned	correct	ok	not_mentioned	released	unavailable
Haiku 4.5	imcs21	calibration	10669894	symptom_170	10669894	0.003694	1.6775431248825043	not_mentioned		not_mentioned	correct	ok	not_mentioned	released	unavailable
Haiku 4.5	imcs21	calibration	10669894	symptom_171	10669894	0.003694	1.6775431248825043	not_mentioned		not_mentioned	correct	ok	not_mentioned	released	unavailable
Haiku 4.5	imcs21	calibration	10669894	symptom_172	10669894	0.003694	1.6775431248825043	not_mentioned		not_mentioned	correct	ok	not_mentioned	released	unavailable
Haiku 4.5	imcs21	calibration	10669894	symptom_173	10669894	0.003694	1.6775431248825043	not_mentioned		not_mentioned	correct	ok	not_mentioned	released	unavailable
Haiku 4.5	imcs21	calibration	10669894	symptom_174	10669894	0.003694	1.6775431248825043	not_mentioned		not_mentioned	correct	ok	not_mentioned	released	unavailable
Haiku 4.5	imcs21	calibration	10669894	symptom_175	10669894	0.003694	1.6775431248825043	not_mentioned		not_mentioned	correct	ok	not_mentioned	released	unavailable
Haiku 4.5	imcs21	calibration	10669894	symptom_176	10669894	0.003694	1.6775431248825043	not_mentioned		not_mentioned	correct	ok	not_mentioned	released	unavailable
Haiku 4.5	imcs21	calibration	10669894	symptom_177	10669894	0.003694	1.6775431248825043	not_mentioned		not_mentioned	correct	ok	not_mentioned	released	unavailable
Haiku 4.5	imcs21	calibration	10669894	symptom_178	10669894	0.003694	1.6775431248825043	not_mentioned		not_mentioned	correct	ok	not_mentioned	released	unavailable
Haiku 4.5	imcs21	calibration	10669894	symptom_179	10669894	0.003694	1.6775431248825043	not_mentioned		not_mentioned	correct	ok	not_mentioned	released	unavailable
Haiku 4.5	imcs21	calibration	10669894	symptom_180	10669894	0.003694	1.6775431248825043	not_mentioned		not_mentioned	correct	ok	not_mentioned	released	unavailable
Haiku 4.5	imcs21	calibration	10669894	symptom_181	10669894	0.003694	1.6775431248825043	not_mentioned		not_mentioned	correct	ok	not_mentioned	released	unavailable
Haiku 4.5	imcs21	calibration	10669894	symptom_182	10669894	0.003694	1.6775431248825043	not_mentioned		not_mentioned	correct	ok	not_mentioned	released	unavailable
Haiku 4.5	imcs21	calibration	10669894	symptom_183	10669894	0.003694	1.6775431248825043	not_mentioned		not_mentioned	correct	ok	not_mentioned	released	unavailable
Haiku 4.5	imcs21	calibration	10669894	symptom_184	10669894	0.003694	1.6775431248825043	not_mentioned		not_mentioned	correct	ok	not_mentioned	released	unavailable
Haiku 4.5	imcs21	calibration	10669894	symptom_185	10669894	0.003694	1.6775431248825043	not_mentioned		not_mentioned	correct	ok	not_mentioned	released	unavailable
Haiku 4.5	imcs21	calibration	10669894	symptom_186	10669894	0.003694	1.6775431248825043	not_mentioned		not_mentioned	correct	ok	not_mentioned	released	unavailable
Haiku 4.5	imcs21	calibration	10669894	symptom_187	10669894	0.003694	1.6775431248825043	not_mentioned		not_mentioned	correct	ok	not_mentioned	released	unavailable
Haiku 4.5	imcs21	calibration	10669894	symptom_188	10669894	0.003694	1.6775431248825043	not_mentioned		not_mentioned	correct	ok	not_mentioned	released	unavailable
Haiku 4.5	imcs21	calibration	10669894	symptom_189	10669894	0.003694	1.6775431248825043	not_mentioned		not_mentioned	correct	ok	not_mentioned	released	unavailable
Haiku 4.5	imcs21	calibration	10669894	symptom_190	10669894	0.003694	1.6775431248825043	not_mentioned		not_mentioned	correct	ok	not_mentioned	released	unavailable
Haiku 4.5	imcs21	calibration	10669894	symptom_191	10669894	0.003694	1.6775431248825043	not_mentioned		not_mentioned	correct	ok	not_mentioned	released	unavailable
Haiku 4.5	imcs21	calibration	10669894	symptom_192	10669894	0.003694	1.6775431248825043	not_mentioned		not_mentioned	correct	ok	not_mentioned	released	unavailable
Haiku 4.5	imcs21	calibration	10669894	symptom_193	10669894	0.003694	1.6775431248825043	not_mentioned		not_mentioned	correct	ok	not_mentioned	released	unavailable
Haiku 4.5	imcs21	calibration	10669894	symptom_194	10669894	0.003694	1.6775431248825043	not_mentioned		not_mentioned	correct	ok	not_mentioned	released	unavailable
Haiku 4.5	imcs21	calibration	10669894	symptom_195	10669894	0.003694	1.6775431248825043	not_mentioned		not_mentioned	correct	ok	not_mentioned	released	unavailable
Haiku 4.5	imcs21	calibration	10669894	symptom_196	10669894	0.003694	1.6775431248825043	not_mentioned		not_mentioned	correct	ok	not_mentioned	released	unavailable
Haiku 4.5	imcs21	calibration	10669894	symptom_197	10669894	0.003694	1.6775431248825043	not_mentioned		not_mentioned	correct	ok	not_mentioned	released	unavailable
Haiku 4.5	imcs21	calibration	10669894	symptom_198	10669894	0.003694	1.6775431248825043	not_mentioned		not_mentioned	correct	ok	not_mentioned	released	unavailable
Haiku 4.5	imcs21	calibration	10669894	symptom_199	10669894	0.003694	1.6775431248825043	not_mentioned		not_mentioned	correct	ok	not_mentioned	released	unavailable
Haiku 4.5	imcs21	calibration	10669894	symptom_200	10669894	0.003694	1.6775431248825043	not_mentioned		not_mentioned	correct	ok	not_mentioned	released	unavailable
Haiku 4.5	imcs21	calibration	10669894	symptom_201	10669894	0.003694	1.6775431248825043	not_mentioned		not_mentioned	correct	ok	not_mentioned	released	unavailable
Haiku 4.5	imcs21	calibration	10669894	symptom_202	10669894	0.003694	1.6775431248825043	not_mentioned		not_mentioned	correct	ok	not_mentioned	released	unavailable
Haiku 4.5	imcs21	calibration	10669894	symptom_203	10669894	0.003694	1.6775431248825043	not_mentioned		not_mentioned	correct	ok	not_mentioned	released	unavailable
Haiku 4.5	imcs21	calibration	10669894	symptom_204	10669894	0.003694	1.6775431248825043	not_mentioned		not_mentioned	correct	ok	not_mentioned	released	unavailable
Haiku 4.5	imcs21	calibration	10669894	symptom_205	10669894	0.003694	1.6775431248825043	not_mentioned		not_mentioned	correct	ok	not_mentioned	released	unavailable
Haiku 4.5	imcs21	calibration	10669894	symptom_206	10669894	0.003694	1.6775431248825043	not_mentioned		not_mentioned	correct	ok	not_mentioned	released	unavailable
Haiku 4.5	imcs21	calibration	10669894	symptom_207	10669894	0.003694	1.6775431248825043	not_mentioned		not_mentioned	correct	ok	not_mentioned	released	unavailable
Haiku 4.5	imcs21	calibration	10669894	symptom_208	10669894	0.003694	1.6775431248825043	not_mentioned		not_mentioned	correct	ok	not_mentioned	released	unavailable
Haiku 4.5	imcs21	calibration	10669894	symptom_209	10669894	0.003694	1.6775431248825043	not_mentioned		not_mentioned	correct	ok	not_mentioned	released	unavailable
Haiku 4.5	imcs21	calibration	10669894	symptom_210	10669894	0.003694	1.6775431248825043	not_mentioned		not_mentioned	correct	ok	not_mentioned	released	unavailable
Haiku 4.5	imcs21	calibration	10669894	symptom_211	10669894	0.003694	1.6775431248825043	not_mentioned		not_mentioned	correct	ok	not_mentioned	released	unavailable
Haiku 4.5	imcs21	calibration	10669894	symptom_212	10669894	0.003694	1.6775431248825043	not_mentioned		not_mentioned	correct	ok	not_mentioned	released	unavailable
Haiku 4.5	imcs21	calibration	10669894	symptom_213	10669894	0.003694	1.6775431248825043	not_mentioned		not_mentioned	correct	ok	not_mentioned	released	unavailable
Haiku 4.5	imcs21	calibration	10669894	symptom_214	10669894	0.003694	1.6775431248825043	not_mentioned		not_mentioned	correct	ok	not_mentioned	released	unavailable
Haiku 4.5	imcs21	calibration	10669894	symptom_215	10669894	0.003694	1.6775431248825043	not_mentioned		not_mentioned	correct	ok	not_mentioned	released	unavailable
Haiku 4.5	imcs21	calibration	10669894	symptom_216	10669894	0.003694	1.6775431248825043	not_mentioned		not_mentioned	correct	ok	not_mentioned	released	unavailable
Haiku 4.5	imcs21	calibration	10669894	symptom_217	10669894	0.003694	1.6775431248825043	not_mentioned		not_mentioned	correct	ok	not_mentioned	released	unavailable
Haiku 4.5	imcs21	calibration	10669894	symptom_218	10669894	0.003694	1.6775431248825043	not_mentioned		not_mentioned	correct	ok	not_mentioned	released	unavailable
Haiku 4.5	imcs21	calibration	10669894	symptom_219	10669894	0.003694	1.6775431248825043	not_mentioned		not_mentioned	correct	ok	not_mentioned	released	unavailable
Haiku 4.5	imcs21	calibration	10669894	symptom_220	10669894	0.003694	1.6775431248825043	not_mentioned		not_mentioned	correct	ok	not_mentioned	released	unavailable
Haiku 4.5	imcs21	calibration	10669894	symptom_221	10669894	0.003694	1.6775431248825043	not_mentioned		not_mentioned	correct	ok	not_mentioned	released	unavailable
Haiku 4.5	imcs21	calibration	10669894	symptom_222	10669894	0.003694	1.6775431248825043	not_mentioned		not_mentioned	correct	ok	not_mentioned	released	unavailable
Haiku 4.5	imcs21	calibration	10669894	symptom_223	10669894	0.003694	1.6775431248825043	not_mentioned		not_mentioned	correct	ok	not_mentioned	released	unavailable
Haiku 4.5	imcs21	calibration	10669894	symptom_224	10669894	0.003694	1.6775431248825043	not_mentioned		not_mentioned	correct	ok	not_mentioned	released	unavailable
Haiku 4.5	imcs21	calibration	10669894	symptom_225	10669894	0.003694	1.6775431248825043	not_mentioned		not_mentioned	correct	ok	not_mentioned	released	unavailable
Haiku 4.5	imcs21	calibration	10669894	symptom_226	10669894	0.003694	1.6775431248825043	not_mentioned		not_mentioned	correct	ok	not_mentioned	released	unavailable
Haiku 4.5	imcs21	calibration	10669894	symptom_227	10669894	0.003694	1.6775431248825043	not_mentioned		not_mentioned	correct	ok	not_mentioned	released	unavailable
Haiku 4.5	imcs21	calibration	10669894	symptom_228	10669894	0.003694	1.6775431248825043	not_mentioned		not_mentioned	correct	ok	not_mentioned	released	unavailable
Haiku 4.5	imcs21	calibration	10669894	symptom_229	10669894	0.003694	1.6775431248825043	not_mentioned		not_mentioned	correct	ok	not_mentioned	released	unavailable
Haiku 4.5	imcs21	calibration	10669894	symptom_230	10669894	0.003694	1.6775431248825043	not_mentioned		not_mentioned	correct	ok	not_mentioned	released	unavailable
Haiku 4.5	imcs21	calibration	10669894	symptom_231	10669894	0.003694	1.6775431248825043	not_mentioned		not_mentioned	correct	ok	not_mentioned	released	unavailable
Haiku 4.5	imcs21	calibration	10669894	symptom_232	10669894	0.003694	1.6775431248825043	not_mentioned		not_mentioned	correct	ok	not_mentioned	released	unavailable
Haiku 4.5	imcs21	calibration	10669894	symptom_233	10669894	0.003694	1.6775431248825043	not_mentioned		not_mentioned	correct	ok	not_mentioned	released	unavailable
Haiku 4.5	imcs21	calibration	10669894	symptom_234	10669894	0.003694	1.6775431248825043	not_mentioned		not_mentioned	correct	ok	not_mentioned	released	unavailable
Haiku 4.5	imcs21	calibration	10669894	symptom_235	10669894	0.003694	1.6775431248825043	not_mentioned		not_mentioned	correct	ok	not_mentioned	released	unavailable
Haiku 4.5	imcs21	calibration	10669894	symptom_236	10669894	0.003694	1.6775431248825043	not_mentioned		not_mentioned	correct	ok	not_mentioned	released	unavailable
Haiku 4.5	imcs21	calibration	10669894	symptom_237	10669894	0.003694	1.6775431248825043	not_mentioned		not_mentioned	correct	ok	not_mentioned	released	unavailable
Haiku 4.5	imcs21	calibration	10669894	symptom_238	10669894	0.003694	1.6775431248825043	not_mentioned		not_mentioned	correct	ok	not_mentioned	released	unavailable
Haiku 4.5	imcs21	calibration	10669894	symptom_239	10669894	0.003694	1.6775431248825043	not_mentioned		not_mentioned	correct	ok	not_mentioned	released	unavailable
Haiku 4.5	imcs21	calibration	10669894	symptom_240	10669894	0.003694	1.6775431248825043	not_mentioned		not_mentioned	correct	ok	not_mentioned	released	unavailable
Haiku 4.5	imcs21	calibration	10669894	symptom_241	10669894	0.003694	1.6775431248825043	not_mentioned		not_mentioned	correct	ok	not_mentioned	released	unavailable
Haiku 4.5	imcs21	calibration	10669894	symptom_242	10669894	0.003694	1.6775431248825043	not_mentioned		not_mentioned	correct	ok	not_mentioned	released	unavailable
Haiku 4.5	imcs21	calibration	10669894	symptom_243	10669894	0.003694	1.6775431248825043	not_mentioned		not_mentioned	correct	ok	not_mentioned	released	unavailable
Haiku 4.5	imcs21	calibration	10669894	symptom_244	10669894	0.003694	1.6775431248825043	not_mentioned		not_mentioned	correct	ok	not_mentioned	released	unavailable
Haiku 4.5	imcs21	calibration	10669894	symptom_245	10669894	0.003694	1.6775431248825043	not_mentioned		not_mentioned	correct	ok	not_mentioned	released	unavailable
Haiku 4.5	imcs21	calibration	10669894	symptom_246	10669894	0.003694	1.6775431248825043	not_mentioned		not_mentioned	correct	ok	not_mentioned	released	unavailable
Haiku 4.5	imcs21	calibration	10669894	symptom_247	10669894	0.003694	1.6775431248825043	not_mentioned		not_mentioned	correct	ok	not_mentioned	released	unavailable
Haiku 4.5	imcs21	calibration	10669894	symptom_248	10669894	0.003694	1.6775431248825043	not_mentioned		not_mentioned	correct	ok	not_mentioned	released	unavailable
Haiku 4.5	imcs21	calibration	10669894	symptom_249	10669894	0.003694	1.6775431248825043	not_mentioned		not_mentioned	correct	ok	not_mentioned	released	unavailable
Haiku 4.5	imcs21	calibration	10669894	symptom_250	10669894	0.003694	1.6775431248825043	not_mentioned		not_mentioned	correct	ok	not_mentioned	released	unavailable
Haiku 4.5	imcs21	calibration	10669894	symptom_251	10669894	0.003694	1.6775431248825043	not_mentioned		not_mentioned	correct	ok	not_mentioned	released	unavailable
Haiku 4.5	imcs21	calibration	10669894	symptom_252	10669894	0.003694	1.6775431248825043	not_mentioned		not_mentioned	correct	ok	not_mentioned	released	unavailable
Haiku 4.5	imcs21	calibration	10669894	symptom_253	10669894	0.003694	1.6775431248825043	not_mentioned		not_mentioned	correct	ok	not_mentioned	released	unavailable
Haiku 4.5	imcs21	calibration	10669894	symptom_254	10669894	0.003694	1.6775431248825043	not_mentioned		not_mentioned	correct	ok	not_mentioned	released	unavailable
Haiku 4.5	imcs21	calibration	10669894	symptom_255	10669894	0.003694	1.6775431248825043	not_mentioned		not_mentioned	correct	ok	not_mentioned	released	unavailable
Haiku 4.5	imcs21	calibration	10669894	symptom_256	10669894	0.003694	1.6775431248825043	not_mentioned		not_mentioned	correct	ok	not_mentioned	released	unavailable
Haiku 4.5	imcs21	calibration	10669894	symptom_257	10669894	0.003694	1.6775431248825043	not_mentioned		not_mentioned	correct	ok	not_mentioned	released	unavailable
Haiku 4.5	imcs21	calibration	10669894	symptom_258	10669894	0.003694	1.6775431248825043	not_mentioned		not_mentioned	correct	ok	not_mentioned	released	unavailable
Haiku 4.5	imcs21	calibration	10669894	symptom_259	10669894	0.003694	1.6775431248825043	not_mentioned		not_mentioned	correct	ok	not_mentioned	released	unavailable
Haiku 4.5	imcs21	calibration	10669894	symptom_260	10669894	0.003694	1.6775431248825043	not_mentioned		not_mentioned	correct	ok	not_mentioned	released	unavailable
Haiku 4.5	imcs21	calibration	10669894	symptom_261	10669894	0.003694	1.6775431248825043	not_mentioned		not_mentioned	correct	ok	not_mentioned	released	unavailable
Haiku 4.5	imcs21	calibration	10669894	symptom_262	10669894	0.003694	1.6775431248825043	not_mentioned		not_mentioned	correct	ok	not_mentioned	released	unavailable
Haiku 4.5	imcs21	calibration	10669894	symptom_263	10669894	0.003694	1.6775431248825043	not_mentioned		not_mentioned	correct	ok	not_mentioned	released	unavailable
Haiku 4.5	imcs21	calibration	10669894	symptom_264	10669894	0.003694	1.6775431248825043	not_mentioned		not_mentioned	correct	ok	not_mentioned	released	unavailable
Haiku 4.5	imcs21	calibration	10669894	symptom_265	10669894	0.003694	1.6775431248825043	not_mentioned		not_mentioned	correct	ok	not_mentioned	released	unavailable
Haiku 4.5	imcs21	calibration	10669894	symptom_266	10669894	0.003694	1.6775431248825043	not_mentioned		not_mentioned	correct	ok	not_mentioned	released	unavailable
Haiku 4.5	imcs21	calibration	10669894	symptom_267	10669894	0.003694	1.6775431248825043	not_mentioned		not_mentioned	correct	ok	not_mentioned	released	unavailable
Haiku 4.5	imcs21	calibration	10669894	symptom_268	10669894	0.003694	1.6775431248825043	not_mentioned		not_mentioned	correct	ok	not_mentioned	released	unavailable
Haiku 4.5	imcs21	calibration	10669894	symptom_269	10669894	0.003694	1.6775431248825043	not_mentioned		not_mentioned	correct	ok	not_mentioned	released	unavailable
Haiku 4.5	imcs21	calibration	10669894	symptom_270	10669894	0.003694	1.6775431248825043	not_mentioned		not_mentioned	correct	ok	not_mentioned	released	unavailable
Haiku 4.5	imcs21	calibration	10669894	symptom_271	10669894	0.003694	1.6775431248825043	not_mentioned		not_mentioned	correct	ok	not_mentioned	released	unavailable
Haiku 4.5	imcs21	calibration	10669894	symptom_272	10669894	0.003694	1.6775431248825043	not_mentioned		not_mentioned	correct	ok	not_mentioned	released	unavailable
Haiku 4.5	imcs21	calibration	10669894	symptom_273	10669894	0.003694	1.6775431248825043	not_mentioned		not_mentioned	correct	ok	not_mentioned	released	unavailable
Haiku 4.5	imcs21	calibration	10669894	symptom_274	10669894	0.003694	1.6775431248825043	not_mentioned		not_mentioned	correct	ok	not_mentioned	released	unavailable
Haiku 4.5	imcs21	calibration	10669894	symptom_275	10669894	0.003694	1.6775431248825043	not_mentioned		not_mentioned	correct	ok	not_mentioned	released	unavailable
Haiku 4.5	imcs21	calibration	10669894	symptom_276	10669894	0.003694	1.6775431248825043	not_mentioned		not_mentioned	correct	ok	not_mentioned	released	unavailable
Haiku 4.5	imcs21	calibration	10669894	symptom_277	10669894	0.003694	1.6775431248825043	not_mentioned		not_mentioned	correct	ok	not_mentioned	released	unavailable
Haiku 4.5	imcs21	calibration	10669894	symptom_278	10669894	0.003694	1.6775431248825043	not_mentioned		not_mentioned	correct	ok	not_mentioned	released	unavailable
Haiku 4.5	imcs21	calibration	10669894	symptom_279	10669894	0.003694	1.6775431248825043	not_mentioned		not_mentioned	correct	ok	not_mentioned	released	unavailable
Haiku 4.5	imcs21	calibration	10669894	symptom_280	10669894	0.003694	1.6775431248825043	not_mentioned		not_mentioned	correct	ok	not_mentioned	released	unavailable
Haiku 4.5	imcs21	calibration	10669894	symptom_281	10669894	0.003694	1.6775431248825043	not_mentioned		not_mentioned	correct	ok	not_mentioned	released	unavailable
Haiku 4.5	imcs21	calibration	10669894	symptom_282	10669894	0.003694	1.6775431248825043	not_mentioned		not_mentioned	correct	ok	not_mentioned	released	unavailable
Haiku 4.5	imcs21	calibration	10669894	symptom_283	10669894	0.003694	1.6775431248825043	not_mentioned		not_mentioned	correct	ok	not_mentioned	released	unavailable
Haiku 4.5	imcs21	calibration	10669894	symptom_284	10669894	0.003694	1.6775431248825043	not_mentioned		not_mentioned	correct	ok	not_mentioned	released	unavailable
Haiku 4.5	imcs21	calibration	10669894	symptom_285	10669894	0.003694	1.6775431248825043	not_mentioned		not_mentioned	correct	ok	not_mentioned	released	unavailable
Haiku 4.5	imcs21	calibration	10669894	symptom_286	10669894	0.003694	1.6775431248825043	not_mentioned		not_mentioned	correct	ok	not_mentioned	released	unavailable
Haiku 4.5	imcs21	calibration	10669894	symptom_287	10669894	0.003694	1.6775431248825043	not_mentioned		not_mentioned	correct	ok	not_mentioned	released	unavailable
Haiku 4.5	imcs21	calibration	10669894	symptom_288	10669894	0.003694	1.6775431248825043	not_mentioned		not_mentioned	correct	ok	not_mentioned	released	unavailable
Haiku 4.5	imcs21	calibration	10669894	symptom_289	10669894	0.003694	1.6775431248825043	not_mentioned		not_mentioned	correct	ok	not_mentioned	released	unavailable
Haiku 4.5	imcs21	calibration	10669894	symptom_290	10669894	0.003694	1.6775431248825043	not_mentioned		not_mentioned	correct	ok	not_mentioned	released	unavailable
Haiku 4.5	imcs21	calibration	10669894	symptom_291	10669894	0.003694	1.6775431248825043	not_mentioned		not_mentioned	correct	ok	not_mentioned	released	unavailable
Haiku 4.5	imcs21	calibration	10669894	symptom_292	10669894	0.003694	1.6775431248825043	not_mentioned		not_mentioned	correct	ok	not_mentioned	released	unavailable
Haiku 4.5	imcs21	calibration	10669894	symptom_293	10669894	0.003694	1.6775431248825043	not_mentioned		not_mentioned	correct	ok	not_mentioned	released	unavailable
Haiku 4.5	imcs21	calibration	10669894	symptom_294	10669894	0.003694	1.6775431248825043	not_mentioned		not_mentioned	correct	ok	not_mentioned	released	unavailable
Haiku 4.5	imcs21	calibration	10669894	symptom_295	10669894	0.003694	1.6775431248825043	not_mentioned		not_mentioned	correct	ok	not_mentioned	released	unavailable
Haiku 4.5	imcs21	calibration	10669894	symptom_296	10669894	0.003694	1.6775431248825043	not_mentioned		not_mentioned	correct	ok	not_mentioned	released	unavailable
Haiku 4.5	imcs21	calibration	10669894	symptom_297	10669894	0.003694	1.6775431248825043	not_mentioned		not_mentioned	correct	ok	not_mentioned	released	unavailable
Haiku 4.5	imcs21	calibration	10669894	symptom_298	10669894	0.003694	1.6775431248825043	not_mentioned		not_mentioned	correct	ok	not_mentioned	released	unavailable
Haiku 4.5	imcs21	calibration	10669894	symptom_299	10669894	0.003694	1.6775431248825043	not_mentioned		not_mentioned	correct	ok	not_mentioned	released	unavailable
Haiku 4.5	imcs21	calibration	10669894	symptom_300	10669894	0.003694	1.6775431248825043	not_mentioned		not_mentioned	correct	ok	not_mentioned	released	unavailable
Haiku 4.5	imcs21	calibration	10669894	symptom_301	10669894	0.003694	1.6775431248825043	not_mentioned		not_mentioned	correct	ok	not_mentioned	released	unavailable
Haiku 4.5	imcs21	calibration	10669894	symptom_302	10669894	0.003694	1.6775431248825043	not_mentioned		not_mentioned	correct	ok	not_mentioned	released	unavailable
Haiku 4.5	imcs21	calibration	10669894	symptom_303	10669894	0.003694	1.6775431248825043	not_mentioned		not_mentioned	correct	ok	not_mentioned	released	unavailable
Haiku 4.5	imcs21	calibration	10669894	symptom_304	10669894	0.003694	1.6775431248825043	not_mentioned		not_mentioned	correct	ok	not_mentioned	released	unavailable
Haiku 4.5	imcs21	calibration	10669894	symptom_305	10669894	0.003694	1.6775431248825043	not_mentioned		not_mentioned	correct	ok	not_mentioned	released	unavailable
Haiku 4.5	imcs21	calibration	10669894	symptom_306	10669894	0.003694	1.6775431248825043	not_mentioned		not_mentioned	correct	ok	not_mentioned	released	unavailable
Haiku 4.5	imcs21	calibration	10669894	symptom_307	10669894	0.003694	1.6775431248825043	not_mentioned		not_mentioned	correct	ok	not_mentioned	released	unavailable
Haiku 4.5	imcs21	calibration	10669894	symptom_308	10669894	0.003694	1.6775431248825043	not_mentioned		not_mentioned	correct	ok	not_mentioned	released	unavailable
Haiku 4.5	imcs21	calibration	10669894	symptom_309	10669894	0.003694	1.6775431248825043	not_mentioned		not_mentioned	correct	ok	not_mentioned	released	unavailable
Haiku 4.5	imcs21	calibration	10669894	symptom_310	10669894	0.003694	1.6775431248825043	not_mentioned		not_mentioned	correct	ok	not_mentioned	released	unavailable
Haiku 4.5	imcs21	calibration	10669894	symptom_311	10669894	0.003694	1.6775431248825043	not_mentioned		not_mentioned	correct	ok	not_mentioned	released	unavailable
Haiku 4.5	imcs21	calibration	10669894	symptom_312	10669894	0.003694	1.6775431248825043	not_mentioned		not_mentioned	correct	ok	not_mentioned	released	unavailable
Haiku 4.5	imcs21	calibration	10669894	symptom_313	10669894	0.003694	1.6775431248825043	not_mentioned		not_mentioned	correct	ok	not_mentioned	released	unavailable
Haiku 4.5	imcs21	calibration	10669894	symptom_314	10669894	0.003694	1.6775431248825043	not_mentioned		not_mentioned	correct	ok	not_mentioned	released	unavailable
Haiku 4.5	imcs21	calibration	10669894	symptom_315	10669894	0.003694	1.6775431248825043	not_mentioned		not_mentioned	correct	ok	not_mentioned	released	unavailable
Haiku 4.5	imcs21	calibration	10669894	symptom_316	10669894	0.003694	1.6775431248825043	not_mentioned		not_mentioned	correct	ok	not_mentioned	released	unavailable
Haiku 4.5	imcs21	calibration	10669894	symptom_317	10669894	0.003694	1.6775431248825043	not_mentioned		not_mentioned	correct	ok	not_mentioned	released	unavailable
Haiku 4.5	imcs21	calibration	10669894	symptom_318	10669894	0.003694	1.6775431248825043	not_mentioned		not_mentioned	correct	ok	not_mentioned	released	unavailable
Haiku 4.5	imcs21	calibration	10669894	symptom_319	10669894	0.003694	1.6775431248825043	not_mentioned		not_mentioned	correct	ok	not_mentioned	released	unavailable
Haiku 4.5	imcs21	calibration	10669894	symptom_320	10669894	0.003694	1.6775431248825043	not_mentioned		not_mentioned	correct	ok	not_mentioned	released	unavailable
Haiku 4.5	imcs21	calibration	10669894	symptom_321	10669894	0.003694	1.6775431248825043	not_mentioned		not_mentioned	correct	ok	not_mentioned	released	unavailable
Haiku 4.5	imcs21	calibration	10669894	symptom_322	10669894	0.003694	1.6775431248825043	not_mentioned		not_mentioned	correct	ok	not_mentioned	released	unavailable
Haiku 4.5	imcs21	calibration	10669894	symptom_323	10669894	0.003694	1.6775431248825043	not_mentioned		not_mentioned	correct	ok	not_mentioned	released	unavailable
Haiku 4.5	imcs21	calibration	10669894	symptom_324	10669894	0.003694	1.6775431248825043	not_mentioned		not_mentioned	correct	ok	not_mentioned	released	unavailable
Haiku 4.5	imcs21	calibration	10669894	symptom_325	10669894	0.003694	1.6775431248825043	not_mentioned		not_mentioned	correct	ok	not_mentioned	released	unavailable
Haiku 4.5	imcs21	calibration	10669894	symptom_326	10669894	0.003694	1.6775431248825043	not_mentioned		not_mentioned	correct	ok	not_mentioned	released	unavailable
Haiku 4.5	imcs21	calibration	10669894	symptom_327	10669894	0.003694	1.6775431248825043	not_mentioned		not_mentioned	correct	ok	not_mentioned	released	unavailable
Haiku 4.5	imcs21	calibration	10669894	symptom_328	10669894	0.003694	1.6775431248825043	not_mentioned		not_mentioned	correct	ok	not_mentioned	released	unavailable
Haiku 4.5	imcs21	calibration	10669894	symptom_329	10669894	0.003694	1.6775431248825043	not_mentioned		not_mentioned	correct	ok	not_mentioned	released	unavailable
Haiku 4.5	imcs21	calibration	10669894	symptom_330	10669894	0.003694	1.6775431248825043	not_mentioned		not_mentioned	correct	ok	not_mentioned	released	unavailable
Haiku 4.5	imcs21	calibration	10671430	symptom_000	10671430	0.00429	1.555756333982572	positive	0.95	positive	correct	ok	positive	released	reported_percentage
Haiku 4.5	imcs21	calibration	10671430	symptom_001	10671430	0.00429	1.555756333982572	negative	0.9	positive	incorrect	ok	positive	released	reported_percentage
Haiku 4.5	imcs21	calibration	10671430	symptom_002	10671430	0.00429	1.555756333982572	not_mentioned		not_mentioned	correct	ok	not_mentioned	released	unavailable
Haiku 4.5	imcs21	calibration	10671430	symptom_003	10671430	0.00429	1.555756333982572	not_mentioned		not_mentioned	correct	ok	not_mentioned	released	unavailable
Haiku 4.5	imcs21	calibration	10671430	symptom_004	10671430	0.00429	1.555756333982572	not_mentioned		not_mentioned	correct	ok	not_mentioned	released	unavailable
Haiku 4.5	imcs21	calibration	10671430	symptom_005	10671430	0.00429	1.555756333982572	positive	0.95	positive	correct	ok	positive	released	reported_percentage
Haiku 4.5	imcs21	calibration	10671430	symptom_006	10671430	0.00429	1.555756333982572	not_mentioned		not_mentioned	correct	ok	not_mentioned	released	unavailable
Haiku 4.5	imcs21	calibration	10671430	symptom_007	10671430	0.00429	1.555756333982572	not_mentioned		not_mentioned	correct	ok	not_mentioned	released	unavailable
Haiku 4.5	imcs21	calibration	10671430	symptom_008	10671430	0.00429	1.555756333982572	not_mentioned		not_mentioned	correct	ok	not_mentioned	released	unavailable
Haiku 4.5	imcs21	calibration	10671430	symptom_009	10671430	0.00429	1.555756333982572	not_mentioned		not_mentioned	correct	ok	not_mentioned	released	unavailable
Haiku 4.5	imcs21	calibration	10671430	symptom_010	10671430	0.00429	1.555756333982572	not_mentioned		not_mentioned	correct	ok	not_mentioned	released	unavailable
Haiku 4.5	imcs21	calibration	10671430	symptom_011	10671430	0.00429	1.555756333982572	not_mentioned		not_mentioned	correct	ok	not_mentioned	released	unavailable
Haiku 4.5	imcs21	calibration	10671430	symptom_012	10671430	0.00429	1.555756333982572	uncertain	0.7	not_mentioned	incorrect	ok	not_mentioned	released	reported_percentage
Haiku 4.5	imcs21	calibration	10671430	symptom_013	10671430	0.00429	1.555756333982572	not_mentioned		not_mentioned	correct	ok	not_mentioned	released	unavailable
Haiku 4.5	imcs21	calibration	10671430	symptom_014	10671430	0.00429	1.555756333982572	not_mentioned		not_mentioned	correct	ok	not_mentioned	released	unavailable
Haiku 4.5	imcs21	calibration	10671430	symptom_015	10671430	0.00429	1.555756333982572	not_mentioned		not_mentioned	correct	ok	not_mentioned	released	unavailable
Haiku 4.5	imcs21	calibration	10671430	symptom_016	10671430	0.00429	1.555756333982572	not_mentioned		not_mentioned	correct	ok	not_mentioned	released	unavailable
Haiku 4.5	imcs21	calibration	10671430	symptom_017	10671430	0.00429	1.555756333982572	not_mentioned		not_mentioned	correct	ok	not_mentioned	released	unavailable
Haiku 4.5	imcs21	calibration	10671430	symptom_018	10671430	0.00429	1.555756333982572	not_mentioned		not_mentioned	correct	ok	not_mentioned	released	unavailable
Haiku 4.5	imcs21	calibration	10671430	symptom_019	10671430	0.00429	1.555756333982572	not_mentioned		not_mentioned	correct	ok	not_mentioned	released	unavailable
Haiku 4.5	imcs21	calibration	10671430	symptom_020	10671430	0.00429	1.555756333982572	not_mentioned		not_mentioned	correct	ok	not_mentioned	released	unavailable
Haiku 4.5	imcs21	calibration	10671430	symptom_021	10671430	0.00429	1.555756333982572	not_mentioned		not_mentioned	correct	ok	not_mentioned	released	unavailable
Haiku 4.5	imcs21	calibration	10671430	symptom_022	10671430	0.00429	1.555756333982572	not_mentioned		not_mentioned	correct	ok	not_mentioned	released	unavailable
Haiku 4.5	imcs21	calibration	10671430	symptom_023	10671430	0.00429	1.555756333982572	not_mentioned		not_mentioned	correct	ok	not_mentioned	released	unavailable
Haiku 4.5	imcs21	calibration	10671430	symptom_024	10671430	0.00429	1.555756333982572	not_mentioned		not_mentioned	correct	ok	not_mentioned	released	unavailable
Haiku 4.5	imcs21	calibration	10671430	symptom_025	10671430	0.00429	1.555756333982572	not_mentioned		not_mentioned	correct	ok	not_mentioned	released	unavailable
Haiku 4.5	imcs21	calibration	10671430	symptom_026	10671430	0.00429	1.555756333982572	not_mentioned		not_mentioned	correct	ok	not_mentioned	released	unavailable
Haiku 4.5	imcs21	calibration	10671430	symptom_027	10671430	0.00429	1.555756333982572	not_mentioned		not_mentioned	correct	ok	not_mentioned	released	unavailable
Haiku 4.5	imcs21	calibration	10671430	symptom_028	10671430	0.00429	1.555756333982572	not_mentioned		not_mentioned	correct	ok	not_mentioned	released	unavailable
Haiku 4.5	imcs21	calibration	10671430	symptom_029	10671430	0.00429	1.555756333982572	not_mentioned		not_mentioned	correct	ok	not_mentioned	released	unavailable
Haiku 4.5	imcs21	calibration	10671430	symptom_030	10671430	0.00429	1.555756333982572	not_mentioned		not_mentioned	correct	ok	not_mentioned	released	unavailable
Haiku 4.5	imcs21	calibration	10671430	symptom_031	10671430	0.00429	1.555756333982572	not_mentioned		not_mentioned	correct	ok	not_mentioned	released	unavailable
Haiku 4.5	imcs21	calibration	10671430	symptom_032	10671430	0.00429	1.555756333982572	not_mentioned		not_mentioned	correct	ok	not_mentioned	released	unavailable
Haiku 4.5	imcs21	calibration	10671430	symptom_033	10671430	0.00429	1.555756333982572	not_mentioned		not_mentioned	correct	ok	not_mentioned	released	unavailable
Haiku 4.5	imcs21	calibration	10671430	symptom_034	10671430	0.00429	1.555756333982572	not_mentioned		not_mentioned	correct	ok	not_mentioned	released	unavailable
Haiku 4.5	imcs21	calibration	10671430	symptom_035	10671430	0.00429	1.555756333982572	not_mentioned		not_mentioned	correct	ok	not_mentioned	released	unavailable
Haiku 4.5	imcs21	calibration	10671430	symptom_036	10671430	0.00429	1.555756333982572	not_mentioned		not_mentioned	correct	ok	not_mentioned	released	unavailable
Haiku 4.5	imcs21	calibration	10671430	symptom_037	10671430	0.00429	1.555756333982572	not_mentioned		not_mentioned	correct	ok	not_mentioned	released	unavailable
Haiku 4.5	imcs21	calibration	10671430	symptom_038	10671430	0.00429	1.555756333982572	not_mentioned		not_mentioned	correct	ok	not_mentioned	released	unavailable
Haiku 4.5	imcs21	calibration	10671430	symptom_039	10671430	0.00429	1.555756333982572	not_mentioned		not_mentioned	correct	ok	not_mentioned	released	unavailable
Haiku 4.5	imcs21	calibration	10671430	symptom_040	10671430	0.00429	1.555756333982572	uncertain	0.6	not_mentioned	incorrect	ok	not_mentioned	released	reported_percentage
Haiku 4.5	imcs21	calibration	10671430	symptom_041	10671430	0.00429	1.555756333982572	not_mentioned		not_mentioned	correct	ok	not_mentioned	released	unavailable
Haiku 4.5	imcs21	calibration	10671430	symptom_042	10671430	0.00429	1.555756333982572	not_mentioned		not_mentioned	correct	ok	not_mentioned	released	unavailable
Haiku 4.5	imcs21	calibration	10671430	symptom_043	10671430	0.00429	1.555756333982572	not_mentioned		not_mentioned	correct	ok	not_mentioned	released	unavailable
Haiku 4.5	imcs21	calibration	10671430	symptom_044	10671430	0.00429	1.555756333982572	not_mentioned		not_mentioned	correct	ok	not_mentioned	released	unavailable
Haiku 4.5	imcs21	calibration	10671430	symptom_045	10671430	0.00429	1.555756333982572	not_mentioned		not_mentioned	correct	ok	not_mentioned	released	unavailable
Haiku 4.5	imcs21	calibration	10671430	symptom_046	10671430	0.00429	1.555756333982572	not_mentioned		not_mentioned	correct	ok	not_mentioned	released	unavailable
Haiku 4.5	imcs21	calibration	10671430	symptom_047	10671430	0.00429	1.555756333982572	not_mentioned		not_mentioned	correct	ok	not_mentioned	released	unavailable
Haiku 4.5	imcs21	calibration	10671430	symptom_048	10671430	0.00429	1.555756333982572	not_mentioned		not_mentioned	correct	ok	not_mentioned	released	unavailable
Haiku 4.5	imcs21	calibration	10671430	symptom_049	10671430	0.00429	1.555756333982572	not_mentioned		not_mentioned	correct	ok	not_mentioned	released	unavailable
Haiku 4.5	imcs21	calibration	10671430	symptom_050	10671430	0.00429	1.555756333982572	not_mentioned		not_mentioned	correct	ok	not_mentioned	released	unavailable
Haiku 4.5	imcs21	calibration	10671430	symptom_051	10671430	0.00429	1.555756333982572	not_mentioned		not_mentioned	correct	ok	not_mentioned	released	unavailable
Haiku 4.5	imcs21	calibration	10671430	symptom_052	10671430	0.00429	1.555756333982572	not_mentioned		not_mentioned	correct	ok	not_mentioned	released	unavailable
Haiku 4.5	imcs21	calibration	10671430	symptom_053	10671430	0.00429	1.555756333982572	not_mentioned		not_mentioned	correct	ok	not_mentioned	released	unavailable
Haiku 4.5	imcs21	calibration	10671430	symptom_054	10671430	0.00429	1.555756333982572	not_mentioned		not_mentioned	correct	ok	not_mentioned	released	unavailable
Haiku 4.5	imcs21	calibration	10671430	symptom_055	10671430	0.00429	1.555756333982572	positive	0.75	positive	correct	ok	positive	released	reported_percentage
Haiku 4.5	imcs21	calibration	10671430	symptom_056	10671430	0.00429	1.555756333982572	not_mentioned		not_mentioned	correct	ok	not_mentioned	released	unavailable
Haiku 4.5	imcs21	calibration	10671430	symptom_057	10671430	0.00429	1.555756333982572	not_mentioned		not_mentioned	correct	ok	not_mentioned	released	unavailable
Haiku 4.5	imcs21	calibration	10671430	symptom_058	10671430	0.00429	1.555756333982572	not_mentioned		not_mentioned	correct	ok	not_mentioned	released	unavailable
Haiku 4.5	imcs21	calibration	10671430	symptom_059	10671430	0.00429	1.555756333982572	not_mentioned		not_mentioned	correct	ok	not_mentioned	released	unavailable
Haiku 4.5	imcs21	calibration	10671430	symptom_060	10671430	0.00429	1.555756333982572	not_mentioned		not_mentioned	correct	ok	not_mentioned	released	unavailable
Haiku 4.5	imcs21	calibration	10671430	symptom_061	10671430	0.00429	1.555756333982572	not_mentioned		not_mentioned	correct	ok	not_mentioned	released	unavailable
Haiku 4.5	imcs21	calibration	10671430	symptom_062	10671430	0.00429	1.555756333982572	not_mentioned		not_mentioned	correct	ok	not_mentioned	released	unavailable
Haiku 4.5	imcs21	calibration	10671430	symptom_063	10671430	0.00429	1.555756333982572	not_mentioned		not_mentioned	correct	ok	not_mentioned	released	unavailable
Haiku 4.5	imcs21	calibration	10671430	symptom_064	10671430	0.00429	1.555756333982572	not_mentioned		not_mentioned	correct	ok	not_mentioned	released	unavailable
Haiku 4.5	imcs21	calibration	10671430	symptom_065	10671430	0.00429	1.555756333982572	not_mentioned		not_mentioned	correct	ok	not_mentioned	released	unavailable
Haiku 4.5	imcs21	calibration	10671430	symptom_066	10671430	0.00429	1.555756333982572	not_mentioned		not_mentioned	correct	ok	not_mentioned	released	unavailable
Haiku 4.5	imcs21	calibration	10671430	symptom_067	10671430	0.00429	1.555756333982572	not_mentioned		not_mentioned	correct	ok	not_mentioned	released	unavailable
Haiku 4.5	imcs21	calibration	10671430	symptom_068	10671430	0.00429	1.555756333982572	not_mentioned		not_mentioned	correct	ok	not_mentioned	released	unavailable
Haiku 4.5	imcs21	calibration	10671430	symptom_069	10671430	0.00429	1.555756333982572	not_mentioned		not_mentioned	correct	ok	not_mentioned	released	unavailable
Haiku 4.5	imcs21	calibration	10671430	symptom_070	10671430	0.00429	1.555756333982572	not_mentioned		not_mentioned	correct	ok	not_mentioned	released	unavailable
Haiku 4.5	imcs21	calibration	10671430	symptom_071	10671430	0.00429	1.555756333982572	not_mentioned		not_mentioned	correct	ok	not_mentioned	released	unavailable
Haiku 4.5	imcs21	calibration	10671430	symptom_072	10671430	0.00429	1.555756333982572	not_mentioned		not_mentioned	correct	ok	not_mentioned	released	unavailable
Haiku 4.5	imcs21	calibration	10671430	symptom_073	10671430	0.00429	1.555756333982572	not_mentioned		not_mentioned	correct	ok	not_mentioned	released	unavailable
Haiku 4.5	imcs21	calibration	10671430	symptom_074	10671430	0.00429	1.555756333982572	not_mentioned		not_mentioned	correct	ok	not_mentioned	released	unavailable
Haiku 4.5	imcs21	calibration	10671430	symptom_075	10671430	0.00429	1.555756333982572	not_mentioned		not_mentioned	correct	ok	not_mentioned	released	unavailable
Haiku 4.5	imcs21	calibration	10671430	symptom_076	10671430	0.00429	1.555756333982572	not_mentioned		not_mentioned	correct	ok	not_mentioned	released	unavailable
Haiku 4.5	imcs21	calibration	10671430	symptom_077	10671430	0.00429	1.555756333982572	not_mentioned		not_mentioned	correct	ok	not_mentioned	released	unavailable
Haiku 4.5	imcs21	calibration	10671430	symptom_078	10671430	0.00429	1.555756333982572	not_mentioned		not_mentioned	correct	ok	not_mentioned	released	unavailable
Haiku 4.5	imcs21	calibration	10671430	symptom_079	10671430	0.00429	1.555756333982572	not_mentioned		not_mentioned	correct	ok	not_mentioned	released	unavailable
Haiku 4.5	imcs21	calibration	10671430	symptom_080	10671430	0.00429	1.555756333982572	not_mentioned		not_mentioned	correct	ok	not_mentioned	released	unavailable
Haiku 4.5	imcs21	calibration	10671430	symptom_081	10671430	0.00429	1.555756333982572	not_mentioned		not_mentioned	correct	ok	not_mentioned	released	unavailable
Haiku 4.5	imcs21	calibration	10671430	symptom_082	10671430	0.00429	1.555756333982572	not_mentioned		not_mentioned	correct	ok	not_mentioned	released	unavailable
Haiku 4.5	imcs21	calibration	10671430	symptom_083	10671430	0.00429	1.555756333982572	not_mentioned		not_mentioned	correct	ok	not_mentioned	released	unavailable
Haiku 4.5	imcs21	calibration	10671430	symptom_084	10671430	0.00429	1.555756333982572	not_mentioned		not_mentioned	correct	ok	not_mentioned	released	unavailable
Haiku 4.5	imcs21	calibration	10671430	symptom_085	10671430	0.00429	1.555756333982572	not_mentioned		not_mentioned	correct	ok	not_mentioned	released	unavailable
Haiku 4.5	imcs21	calibration	10671430	symptom_086	10671430	0.00429	1.555756333982572	not_mentioned		not_mentioned	correct	ok	not_mentioned	released	unavailable
Haiku 4.5	imcs21	calibration	10671430	symptom_087	10671430	0.00429	1.555756333982572	not_mentioned		not_mentioned	correct	ok	not_mentioned	released	unavailable
Haiku 4.5	imcs21	calibration	10671430	symptom_088	10671430	0.00429	1.555756333982572	not_mentioned		not_mentioned	correct	ok	not_mentioned	released	unavailable
Haiku 4.5	imcs21	calibration	10671430	symptom_089	10671430	0.00429	1.555756333982572	not_mentioned		not_mentioned	correct	ok	not_mentioned	released	unavailable
Haiku 4.5	imcs21	calibration	10671430	symptom_090	10671430	0.00429	1.555756333982572	not_mentioned		not_mentioned	correct	ok	not_mentioned	released	unavailable
Haiku 4.5	imcs21	calibration	10671430	symptom_091	10671430	0.00429	1.555756333982572	not_mentioned		not_mentioned	correct	ok	not_mentioned	released	unavailable
Haiku 4.5	imcs21	calibration	10671430	symptom_092	10671430	0.00429	1.555756333982572	not_mentioned		not_mentioned	correct	ok	not_mentioned	released	unavailable
Haiku 4.5	imcs21	calibration	10671430	symptom_093	10671430	0.00429	1.555756333982572	not_mentioned		not_mentioned	correct	ok	not_mentioned	released	unavailable
Haiku 4.5	imcs21	calibration	10671430	symptom_094	10671430	0.00429	1.555756333982572	not_mentioned		not_mentioned	correct	ok	not_mentioned	released	unavailable
Haiku 4.5	imcs21	calibration	10671430	symptom_095	10671430	0.00429	1.555756333982572	not_mentioned		not_mentioned	correct	ok	not_mentioned	released	unavailable
Haiku 4.5	imcs21	calibration	10671430	symptom_096	10671430	0.00429	1.555756333982572	not_mentioned		not_mentioned	correct	ok	not_mentioned	released	unavailable
Haiku 4.5	imcs21	calibration	10671430	symptom_097	10671430	0.00429	1.555756333982572	not_mentioned		not_mentioned	correct	ok	not_mentioned	released	unavailable
Haiku 4.5	imcs21	calibration	10671430	symptom_098	10671430	0.00429	1.555756333982572	not_mentioned		not_mentioned	correct	ok	not_mentioned	released	unavailable
Haiku 4.5	imcs21	calibration	10671430	symptom_099	10671430	0.00429	1.555756333982572	not_mentioned		not_mentioned	correct	ok	not_mentioned	released	unavailable
Haiku 4.5	imcs21	calibration	10671430	symptom_100	10671430	0.00429	1.555756333982572	not_mentioned		not_mentioned	correct	ok	not_mentioned	released	unavailable
Haiku 4.5	imcs21	calibration	10671430	symptom_101	10671430	0.00429	1.555756333982572	not_mentioned		not_mentioned	correct	ok	not_mentioned	released	unavailable
Haiku 4.5	imcs21	calibration	10671430	symptom_102	10671430	0.00429	1.555756333982572	not_mentioned		not_mentioned	correct	ok	not_mentioned	released	unavailable
Haiku 4.5	imcs21	calibration	10671430	symptom_103	10671430	0.00429	1.555756333982572	not_mentioned		not_mentioned	correct	ok	not_mentioned	released	unavailable
Haiku 4.5	imcs21	calibration	10671430	symptom_104	10671430	0.00429	1.555756333982572	not_mentioned		not_mentioned	correct	ok	not_mentioned	released	unavailable
Haiku 4.5	imcs21	calibration	10671430	symptom_105	10671430	0.00429	1.555756333982572	not_mentioned		not_mentioned	correct	ok	not_mentioned	released	unavailable
Haiku 4.5	imcs21	calibration	10671430	symptom_106	10671430	0.00429	1.555756333982572	not_mentioned		not_mentioned	correct	ok	not_mentioned	released	unavailable
Haiku 4.5	imcs21	calibration	10671430	symptom_107	10671430	0.00429	1.555756333982572	not_mentioned		not_mentioned	correct	ok	not_mentioned	released	unavailable
Haiku 4.5	imcs21	calibration	10671430	symptom_108	10671430	0.00429	1.555756333982572	not_mentioned		not_mentioned	correct	ok	not_mentioned	released	unavailable
Haiku 4.5	imcs21	calibration	10671430	symptom_109	10671430	0.00429	1.555756333982572	not_mentioned		not_mentioned	correct	ok	not_mentioned	released	unavailable
Haiku 4.5	imcs21	calibration	10671430	symptom_110	10671430	0.00429	1.555756333982572	not_mentioned		not_mentioned	correct	ok	not_mentioned	released	unavailable
Haiku 4.5	imcs21	calibration	10671430	symptom_111	10671430	0.00429	1.555756333982572	not_mentioned		not_mentioned	correct	ok	not_mentioned	released	unavailable
Haiku 4.5	imcs21	calibration	10671430	symptom_112	10671430	0.00429	1.555756333982572	not_mentioned		not_mentioned	correct	ok	not_mentioned	released	unavailable
Haiku 4.5	imcs21	calibration	10671430	symptom_113	10671430	0.00429	1.555756333982572	not_mentioned		not_mentioned	correct	ok	not_mentioned	released	unavailable
Haiku 4.5	imcs21	calibration	10671430	symptom_114	10671430	0.00429	1.555756333982572	not_mentioned		not_mentioned	correct	ok	not_mentioned	released	unavailable
Haiku 4.5	imcs21	calibration	10671430	symptom_115	10671430	0.00429	1.555756333982572	not_mentioned		not_mentioned	correct	ok	not_mentioned	released	unavailable
Haiku 4.5	imcs21	calibration	10671430	symptom_116	10671430	0.00429	1.555756333982572	not_mentioned		not_mentioned	correct	ok	not_mentioned	released	unavailable
Haiku 4.5	imcs21	calibration	10671430	symptom_117	10671430	0.00429	1.555756333982572	not_mentioned		not_mentioned	correct	ok	not_mentioned	released	unavailable
Haiku 4.5	imcs21	calibration	10671430	symptom_118	10671430	0.00429	1.555756333982572	not_mentioned		not_mentioned	correct	ok	not_mentioned	released	unavailable
Haiku 4.5	imcs21	calibration	10671430	symptom_119	10671430	0.00429	1.555756333982572	not_mentioned		not_mentioned	correct	ok	not_mentioned	released	unavailable
Haiku 4.5	imcs21	calibration	10671430	symptom_120	10671430	0.00429	1.555756333982572	not_mentioned		not_mentioned	correct	ok	not_mentioned	released	unavailable
Haiku 4.5	imcs21	calibration	10671430	symptom_121	10671430	0.00429	1.555756333982572	not_mentioned		not_mentioned	correct	ok	not_mentioned	released	unavailable
Haiku 4.5	imcs21	calibration	10671430	symptom_122	10671430	0.00429	1.555756333982572	not_mentioned		not_mentioned	correct	ok	not_mentioned	released	unavailable
Haiku 4.5	imcs21	calibration	10671430	symptom_123	10671430	0.00429	1.555756333982572	not_mentioned		not_mentioned	correct	ok	not_mentioned	released	unavailable
Haiku 4.5	imcs21	calibration	10671430	symptom_124	10671430	0.00429	1.555756333982572	not_mentioned		not_mentioned	correct	ok	not_mentioned	released	unavailable
Haiku 4.5	imcs21	calibration	10671430	symptom_125	10671430	0.00429	1.555756333982572	not_mentioned		not_mentioned	correct	ok	not_mentioned	released	unavailable
Haiku 4.5	imcs21	calibration	10671430	symptom_126	10671430	0.00429	1.555756333982572	not_mentioned		not_mentioned	correct	ok	not_mentioned	released	unavailable
Haiku 4.5	imcs21	calibration	10671430	symptom_127	10671430	0.00429	1.555756333982572	not_mentioned		not_mentioned	correct	ok	not_mentioned	released	unavailable
Haiku 4.5	imcs21	calibration	10671430	symptom_128	10671430	0.00429	1.555756333982572	not_mentioned		not_mentioned	correct	ok	not_mentioned	released	unavailable
Haiku 4.5	imcs21	calibration	10671430	symptom_129	10671430	0.00429	1.555756333982572	not_mentioned		not_mentioned	correct	ok	not_mentioned	released	unavailable
Haiku 4.5	imcs21	calibration	10671430	symptom_130	10671430	0.00429	1.555756333982572	not_mentioned		not_mentioned	correct	ok	not_mentioned	released	unavailable
Haiku 4.5	imcs21	calibration	10671430	symptom_131	10671430	0.00429	1.555756333982572	not_mentioned		not_mentioned	correct	ok	not_mentioned	released	unavailable
Haiku 4.5	imcs21	calibration	10671430	symptom_132	10671430	0.00429	1.555756333982572	not_mentioned		not_mentioned	correct	ok	not_mentioned	released	unavailable
Haiku 4.5	imcs21	calibration	10671430	symptom_133	10671430	0.00429	1.555756333982572	not_mentioned		not_mentioned	correct	ok	not_mentioned	released	unavailable
Haiku 4.5	imcs21	calibration	10671430	symptom_134	10671430	0.00429	1.555756333982572	not_mentioned		not_mentioned	correct	ok	not_mentioned	released	unavailable
Haiku 4.5	imcs21	calibration	10671430	symptom_135	10671430	0.00429	1.555756333982572	not_mentioned		not_mentioned	correct	ok	not_mentioned	released	unavailable
Haiku 4.5	imcs21	calibration	10671430	symptom_136	10671430	0.00429	1.555756333982572	not_mentioned		not_mentioned	correct	ok	not_mentioned	released	unavailable
Haiku 4.5	imcs21	calibration	10671430	symptom_137	10671430	0.00429	1.555756333982572	not_mentioned		not_mentioned	correct	ok	not_mentioned	released	unavailable
Haiku 4.5	imcs21	calibration	10671430	symptom_138	10671430	0.00429	1.555756333982572	not_mentioned		not_mentioned	correct	ok	not_mentioned	released	unavailable
Haiku 4.5	imcs21	calibration	10671430	symptom_139	10671430	0.00429	1.555756333982572	not_mentioned		not_mentioned	correct	ok	not_mentioned	released	unavailable
Haiku 4.5	imcs21	calibration	10671430	symptom_140	10671430	0.00429	1.555756333982572	not_mentioned		not_mentioned	correct	ok	not_mentioned	released	unavailable
Haiku 4.5	imcs21	calibration	10671430	symptom_141	10671430	0.00429	1.555756333982572	not_mentioned		not_mentioned	correct	ok	not_mentioned	released	unavailable
Haiku 4.5	imcs21	calibration	10671430	symptom_142	10671430	0.00429	1.555756333982572	not_mentioned		not_mentioned	correct	ok	not_mentioned	released	unavailable
Haiku 4.5	imcs21	calibration	10671430	symptom_143	10671430	0.00429	1.555756333982572	not_mentioned		not_mentioned	correct	ok	not_mentioned	released	unavailable
Haiku 4.5	imcs21	calibration	10671430	symptom_144	10671430	0.00429	1.555756333982572	not_mentioned		not_mentioned	correct	ok	not_mentioned	released	unavailable
Haiku 4.5	imcs21	calibration	10671430	symptom_145	10671430	0.00429	1.555756333982572	not_mentioned		not_mentioned	correct	ok	not_mentioned	released	unavailable
Haiku 4.5	imcs21	calibration	10671430	symptom_146	10671430	0.00429	1.555756333982572	not_mentioned		not_mentioned	correct	ok	not_mentioned	released	unavailable
Haiku 4.5	imcs21	calibration	10671430	symptom_147	10671430	0.00429	1.555756333982572	not_mentioned		not_mentioned	correct	ok	not_mentioned	released	unavailable
Haiku 4.5	imcs21	calibration	10671430	symptom_148	10671430	0.00429	1.555756333982572	not_mentioned		not_mentioned	correct	ok	not_mentioned	released	unavailable
Haiku 4.5	imcs21	calibration	10671430	symptom_149	10671430	0.00429	1.555756333982572	not_mentioned		not_mentioned	correct	ok	not_mentioned	released	unavailable
Haiku 4.5	imcs21	calibration	10671430	symptom_150	10671430	0.00429	1.555756333982572	not_mentioned		not_mentioned	correct	ok	not_mentioned	released	unavailable
Haiku 4.5	imcs21	calibration	10671430	symptom_151	10671430	0.00429	1.555756333982572	not_mentioned		not_mentioned	correct	ok	not_mentioned	released	unavailable
Haiku 4.5	imcs21	calibration	10671430	symptom_152	10671430	0.00429	1.555756333982572	not_mentioned		not_mentioned	correct	ok	not_mentioned	released	unavailable
Haiku 4.5	imcs21	calibration	10671430	symptom_153	10671430	0.00429	1.555756333982572	not_mentioned		not_mentioned	correct	ok	not_mentioned	released	unavailable
Haiku 4.5	imcs21	calibration	10671430	symptom_154	10671430	0.00429	1.555756333982572	not_mentioned		not_mentioned	correct	ok	not_mentioned	released	unavailable
Haiku 4.5	imcs21	calibration	10671430	symptom_155	10671430	0.00429	1.555756333982572	not_mentioned		not_mentioned	correct	ok	not_mentioned	released	unavailable
Haiku 4.5	imcs21	calibration	10671430	symptom_156	10671430	0.00429	1.555756333982572	not_mentioned		not_mentioned	correct	ok	not_mentioned	released	unavailable
Haiku 4.5	imcs21	calibration	10671430	symptom_157	10671430	0.00429	1.555756333982572	not_mentioned		not_mentioned	correct	ok	not_mentioned	released	unavailable
Haiku 4.5	imcs21	calibration	10671430	symptom_158	10671430	0.00429	1.555756333982572	not_mentioned		not_mentioned	correct	ok	not_mentioned	released	unavailable
Haiku 4.5	imcs21	calibration	10671430	symptom_159	10671430	0.00429	1.555756333982572	not_mentioned		not_mentioned	correct	ok	not_mentioned	released	unavailable
Haiku 4.5	imcs21	calibration	10671430	symptom_160	10671430	0.00429	1.555756333982572	not_mentioned		not_mentioned	correct	ok	not_mentioned	released	unavailable
Haiku 4.5	imcs21	calibration	10671430	symptom_161	10671430	0.00429	1.555756333982572	not_mentioned		not_mentioned	correct	ok	not_mentioned	released	unavailable
Haiku 4.5	imcs21	calibration	10671430	symptom_162	10671430	0.00429	1.555756333982572	not_mentioned		not_mentioned	correct	ok	not_mentioned	released	unavailable
Haiku 4.5	imcs21	calibration	10671430	symptom_163	10671430	0.00429	1.555756333982572	not_mentioned		not_mentioned	correct	ok	not_mentioned	released	unavailable
Haiku 4.5	imcs21	calibration	10671430	symptom_164	10671430	0.00429	1.555756333982572	not_mentioned		not_mentioned	correct	ok	not_mentioned	released	unavailable
Haiku 4.5	imcs21	calibration	10671430	symptom_165	10671430	0.00429	1.555756333982572	not_mentioned		not_mentioned	correct	ok	not_mentioned	released	unavailable
Haiku 4.5	imcs21	calibration	10671430	symptom_166	10671430	0.00429	1.555756333982572	not_mentioned		not_mentioned	correct	ok	not_mentioned	released	unavailable
Haiku 4.5	imcs21	calibration	10671430	symptom_167	10671430	0.00429	1.555756333982572	not_mentioned		not_mentioned	correct	ok	not_mentioned	released	unavailable
Haiku 4.5	imcs21	calibration	10671430	symptom_168	10671430	0.00429	1.555756333982572	not_mentioned		not_mentioned	correct	ok	not_mentioned	released	unavailable
Haiku 4.5	imcs21	calibration	10671430	symptom_169	10671430	0.00429	1.555756333982572	not_mentioned		not_mentioned	correct	ok	not_mentioned	released	unavailable
Haiku 4.5	imcs21	calibration	10671430	symptom_170	10671430	0.00429	1.555756333982572	not_mentioned		not_mentioned	correct	ok	not_mentioned	released	unavailable
Haiku 4.5	imcs21	calibration	10671430	symptom_171	10671430	0.00429	1.555756333982572	not_mentioned		not_mentioned	correct	ok	not_mentioned	released	unavailable
Haiku 4.5	imcs21	calibration	10671430	symptom_172	10671430	0.00429	1.555756333982572	not_mentioned		not_mentioned	correct	ok	not_mentioned	released	unavailable
Haiku 4.5	imcs21	calibration	10671430	symptom_173	10671430	0.00429	1.555756333982572	not_mentioned		not_mentioned	correct	ok	not_mentioned	released	unavailable
Haiku 4.5	imcs21	calibration	10671430	symptom_174	10671430	0.00429	1.555756333982572	not_mentioned		not_mentioned	correct	ok	not_mentioned	released	unavailable
Haiku 4.5	imcs21	calibration	10671430	symptom_175	10671430	0.00429	1.555756333982572	not_mentioned		not_mentioned	correct	ok	not_mentioned	released	unavailable
Haiku 4.5	imcs21	calibration	10671430	symptom_176	10671430	0.00429	1.555756333982572	not_mentioned		not_mentioned	correct	ok	not_mentioned	released	unavailable
Haiku 4.5	imcs21	calibration	10671430	symptom_177	10671430	0.00429	1.555756333982572	not_mentioned		not_mentioned	correct	ok	not_mentioned	released	unavailable
Haiku 4.5	imcs21	calibration	10671430	symptom_178	10671430	0.00429	1.555756333982572	not_mentioned		not_mentioned	correct	ok	not_mentioned	released	unavailable
Haiku 4.5	imcs21	calibration	10671430	symptom_179	10671430	0.00429	1.555756333982572	not_mentioned		not_mentioned	correct	ok	not_mentioned	released	unavailable
Haiku 4.5	imcs21	calibration	10671430	symptom_180	10671430	0.00429	1.555756333982572	not_mentioned		not_mentioned	correct	ok	not_mentioned	released	unavailable
Haiku 4.5	imcs21	calibration	10671430	symptom_181	10671430	0.00429	1.555756333982572	not_mentioned		not_mentioned	correct	ok	not_mentioned	released	unavailable
Haiku 4.5	imcs21	calibration	10671430	symptom_182	10671430	0.00429	1.555756333982572	not_mentioned		not_mentioned	correct	ok	not_mentioned	released	unavailable
Haiku 4.5	imcs21	calibration	10671430	symptom_183	10671430	0.00429	1.555756333982572	not_mentioned		not_mentioned	correct	ok	not_mentioned	released	unavailable
Haiku 4.5	imcs21	calibration	10671430	symptom_184	10671430	0.00429	1.555756333982572	not_mentioned		not_mentioned	correct	ok	not_mentioned	released	unavailable
Haiku 4.5	imcs21	calibration	10671430	symptom_185	10671430	0.00429	1.555756333982572	not_mentioned		not_mentioned	correct	ok	not_mentioned	released	unavailable
Haiku 4.5	imcs21	calibration	10671430	symptom_186	10671430	0.00429	1.555756333982572	not_mentioned		not_mentioned	correct	ok	not_mentioned	released	unavailable
Haiku 4.5	imcs21	calibration	10671430	symptom_187	10671430	0.00429	1.555756333982572	not_mentioned		not_mentioned	correct	ok	not_mentioned	released	unavailable
Haiku 4.5	imcs21	calibration	10671430	symptom_188	10671430	0.00429	1.555756333982572	not_mentioned		not_mentioned	correct	ok	not_mentioned	released	unavailable
Haiku 4.5	imcs21	calibration	10671430	symptom_189	10671430	0.00429	1.555756333982572	not_mentioned		not_mentioned	correct	ok	not_mentioned	released	unavailable
Haiku 4.5	imcs21	calibration	10671430	symptom_190	10671430	0.00429	1.555756333982572	not_mentioned		not_mentioned	correct	ok	not_mentioned	released	unavailable
Haiku 4.5	imcs21	calibration	10671430	symptom_191	10671430	0.00429	1.555756333982572	not_mentioned		not_mentioned	correct	ok	not_mentioned	released	unavailable
Haiku 4.5	imcs21	calibration	10671430	symptom_192	10671430	0.00429	1.555756333982572	not_mentioned		not_mentioned	correct	ok	not_mentioned	released	unavailable
Haiku 4.5	imcs21	calibration	10671430	symptom_193	10671430	0.00429	1.555756333982572	not_mentioned		not_mentioned	correct	ok	not_mentioned	released	unavailable
Haiku 4.5	imcs21	calibration	10671430	symptom_194	10671430	0.00429	1.555756333982572	not_mentioned		not_mentioned	correct	ok	not_mentioned	released	unavailable
Haiku 4.5	imcs21	calibration	10671430	symptom_195	10671430	0.00429	1.555756333982572	not_mentioned		not_mentioned	correct	ok	not_mentioned	released	unavailable
Haiku 4.5	imcs21	calibration	10671430	symptom_196	10671430	0.00429	1.555756333982572	not_mentioned		not_mentioned	correct	ok	not_mentioned	released	unavailable
Haiku 4.5	imcs21	calibration	10671430	symptom_197	10671430	0.00429	1.555756333982572	not_mentioned		not_mentioned	correct	ok	not_mentioned	released	unavailable
Haiku 4.5	imcs21	calibration	10671430	symptom_198	10671430	0.00429	1.555756333982572	not_mentioned		not_mentioned	correct	ok	not_mentioned	released	unavailable
Haiku 4.5	imcs21	calibration	10671430	symptom_199	10671430	0.00429	1.555756333982572	not_mentioned		not_mentioned	correct	ok	not_mentioned	released	unavailable
Haiku 4.5	imcs21	calibration	10671430	symptom_200	10671430	0.00429	1.555756333982572	not_mentioned		not_mentioned	correct	ok	not_mentioned	released	unavailable
Haiku 4.5	imcs21	calibration	10671430	symptom_201	10671430	0.00429	1.555756333982572	not_mentioned		not_mentioned	correct	ok	not_mentioned	released	unavailable
Haiku 4.5	imcs21	calibration	10671430	symptom_202	10671430	0.00429	1.555756333982572	not_mentioned		not_mentioned	correct	ok	not_mentioned	released	unavailable
Haiku 4.5	imcs21	calibration	10671430	symptom_203	10671430	0.00429	1.555756333982572	not_mentioned		not_mentioned	correct	ok	not_mentioned	released	unavailable
Haiku 4.5	imcs21	calibration	10671430	symptom_204	10671430	0.00429	1.555756333982572	not_mentioned		not_mentioned	correct	ok	not_mentioned	released	unavailable
Haiku 4.5	imcs21	calibration	10671430	symptom_205	10671430	0.00429	1.555756333982572	not_mentioned		not_mentioned	correct	ok	not_mentioned	released	unavailable
Haiku 4.5	imcs21	calibration	10671430	symptom_206	10671430	0.00429	1.555756333982572	not_mentioned		not_mentioned	correct	ok	not_mentioned	released	unavailable
Haiku 4.5	imcs21	calibration	10671430	symptom_207	10671430	0.00429	1.555756333982572	not_mentioned		not_mentioned	correct	ok	not_mentioned	released	unavailable
Haiku 4.5	imcs21	calibration	10671430	symptom_208	10671430	0.00429	1.555756333982572	not_mentioned		not_mentioned	correct	ok	not_mentioned	released	unavailable
Haiku 4.5	imcs21	calibration	10671430	symptom_209	10671430	0.00429	1.555756333982572	not_mentioned		not_mentioned	correct	ok	not_mentioned	released	unavailable
Haiku 4.5	imcs21	calibration	10671430	symptom_210	10671430	0.00429	1.555756333982572	not_mentioned		not_mentioned	correct	ok	not_mentioned	released	unavailable
Haiku 4.5	imcs21	calibration	10671430	symptom_211	10671430	0.00429	1.555756333982572	not_mentioned		not_mentioned	correct	ok	not_mentioned	released	unavailable
Haiku 4.5	imcs21	calibration	10671430	symptom_212	10671430	0.00429	1.555756333982572	not_mentioned		not_mentioned	correct	ok	not_mentioned	released	unavailable
Haiku 4.5	imcs21	calibration	10671430	symptom_213	10671430	0.00429	1.555756333982572	not_mentioned		not_mentioned	correct	ok	not_mentioned	released	unavailable
Haiku 4.5	imcs21	calibration	10671430	symptom_214	10671430	0.00429	1.555756333982572	not_mentioned		not_mentioned	correct	ok	not_mentioned	released	unavailable
Haiku 4.5	imcs21	calibration	10671430	symptom_215	10671430	0.00429	1.555756333982572	not_mentioned		not_mentioned	correct	ok	not_mentioned	released	unavailable
Haiku 4.5	imcs21	calibration	10671430	symptom_216	10671430	0.00429	1.555756333982572	not_mentioned		not_mentioned	correct	ok	not_mentioned	released	unavailable
Haiku 4.5	imcs21	calibration	10671430	symptom_217	10671430	0.00429	1.555756333982572	not_mentioned		not_mentioned	correct	ok	not_mentioned	released	unavailable
Haiku 4.5	imcs21	calibration	10671430	symptom_218	10671430	0.00429	1.555756333982572	not_mentioned		not_mentioned	correct	ok	not_mentioned	released	unavailable
Haiku 4.5	imcs21	calibration	10671430	symptom_219	10671430	0.00429	1.555756333982572	not_mentioned		not_mentioned	correct	ok	not_mentioned	released	unavailable
Haiku 4.5	imcs21	calibration	10671430	symptom_220	10671430	0.00429	1.555756333982572	not_mentioned		not_mentioned	correct	ok	not_mentioned	released	unavailable
Haiku 4.5	imcs21	calibration	10671430	symptom_221	10671430	0.00429	1.555756333982572	not_mentioned		not_mentioned	correct	ok	not_mentioned	released	unavailable
Haiku 4.5	imcs21	calibration	10671430	symptom_222	10671430	0.00429	1.555756333982572	not_mentioned		not_mentioned	correct	ok	not_mentioned	released	unavailable
Haiku 4.5	imcs21	calibration	10671430	symptom_223	10671430	0.00429	1.555756333982572	not_mentioned		not_mentioned	correct	ok	not_mentioned	released	unavailable
Haiku 4.5	imcs21	calibration	10671430	symptom_224	10671430	0.00429	1.555756333982572	not_mentioned		not_mentioned	correct	ok	not_mentioned	released	unavailable
Haiku 4.5	imcs21	calibration	10671430	symptom_225	10671430	0.00429	1.555756333982572	not_mentioned		not_mentioned	correct	ok	not_mentioned	released	unavailable
Haiku 4.5	imcs21	calibration	10671430	symptom_226	10671430	0.00429	1.555756333982572	not_mentioned		not_mentioned	correct	ok	not_mentioned	released	unavailable
Haiku 4.5	imcs21	calibration	10671430	symptom_227	10671430	0.00429	1.555756333982572	not_mentioned		not_mentioned	correct	ok	not_mentioned	released	unavailable
Haiku 4.5	imcs21	calibration	10671430	symptom_228	10671430	0.00429	1.555756333982572	not_mentioned		not_mentioned	correct	ok	not_mentioned	released	unavailable
Haiku 4.5	imcs21	calibration	10671430	symptom_229	10671430	0.00429	1.555756333982572	not_mentioned		not_mentioned	correct	ok	not_mentioned	released	unavailable
Haiku 4.5	imcs21	calibration	10671430	symptom_230	10671430	0.00429	1.555756333982572	not_mentioned		not_mentioned	correct	ok	not_mentioned	released	unavailable
Haiku 4.5	imcs21	calibration	10671430	symptom_231	10671430	0.00429	1.555756333982572	not_mentioned		not_mentioned	correct	ok	not_mentioned	released	unavailable
Haiku 4.5	imcs21	calibration	10671430	symptom_232	10671430	0.00429	1.555756333982572	not_mentioned		not_mentioned	correct	ok	not_mentioned	released	unavailable
Haiku 4.5	imcs21	calibration	10671430	symptom_233	10671430	0.00429	1.555756333982572	not_mentioned		not_mentioned	correct	ok	not_mentioned	released	unavailable
Haiku 4.5	imcs21	calibration	10671430	symptom_234	10671430	0.00429	1.555756333982572	not_mentioned		not_mentioned	correct	ok	not_mentioned	released	unavailable
Haiku 4.5	imcs21	calibration	10671430	symptom_235	10671430	0.00429	1.555756333982572	not_mentioned		not_mentioned	correct	ok	not_mentioned	released	unavailable
Haiku 4.5	imcs21	calibration	10671430	symptom_236	10671430	0.00429	1.555756333982572	not_mentioned		not_mentioned	correct	ok	not_mentioned	released	unavailable
Haiku 4.5	imcs21	calibration	10671430	symptom_237	10671430	0.00429	1.555756333982572	not_mentioned		not_mentioned	correct	ok	not_mentioned	released	unavailable
Haiku 4.5	imcs21	calibration	10671430	symptom_238	10671430	0.00429	1.555756333982572	not_mentioned		not_mentioned	correct	ok	not_mentioned	released	unavailable
Haiku 4.5	imcs21	calibration	10671430	symptom_239	10671430	0.00429	1.555756333982572	not_mentioned		not_mentioned	correct	ok	not_mentioned	released	unavailable
Haiku 4.5	imcs21	calibration	10671430	symptom_240	10671430	0.00429	1.555756333982572	not_mentioned		not_mentioned	correct	ok	not_mentioned	released	unavailable
Haiku 4.5	imcs21	calibration	10671430	symptom_241	10671430	0.00429	1.555756333982572	not_mentioned		not_mentioned	correct	ok	not_mentioned	released	unavailable
Haiku 4.5	imcs21	calibration	10671430	symptom_242	10671430	0.00429	1.555756333982572	not_mentioned		not_mentioned	correct	ok	not_mentioned	released	unavailable
Haiku 4.5	imcs21	calibration	10671430	symptom_243	10671430	0.00429	1.555756333982572	not_mentioned		not_mentioned	correct	ok	not_mentioned	released	unavailable
Haiku 4.5	imcs21	calibration	10671430	symptom_244	10671430	0.00429	1.555756333982572	not_mentioned		not_mentioned	correct	ok	not_mentioned	released	unavailable
Haiku 4.5	imcs21	calibration	10671430	symptom_245	10671430	0.00429	1.555756333982572	not_mentioned		not_mentioned	correct	ok	not_mentioned	released	unavailable
Haiku 4.5	imcs21	calibration	10671430	symptom_246	10671430	0.00429	1.555756333982572	not_mentioned		not_mentioned	correct	ok	not_mentioned	released	unavailable
Haiku 4.5	imcs21	calibration	10671430	symptom_247	10671430	0.00429	1.555756333982572	not_mentioned		not_mentioned	correct	ok	not_mentioned	released	unavailable
Haiku 4.5	imcs21	calibration	10671430	symptom_248	10671430	0.00429	1.555756333982572	not_mentioned		not_mentioned	correct	ok	not_mentioned	released	unavailable
Haiku 4.5	imcs21	calibration	10671430	symptom_249	10671430	0.00429	1.555756333982572	not_mentioned		not_mentioned	correct	ok	not_mentioned	released	unavailable
Haiku 4.5	imcs21	calibration	10671430	symptom_250	10671430	0.00429	1.555756333982572	not_mentioned		not_mentioned	correct	ok	not_mentioned	released	unavailable
Haiku 4.5	imcs21	calibration	10671430	symptom_251	10671430	0.00429	1.555756333982572	not_mentioned		not_mentioned	correct	ok	not_mentioned	released	unavailable
Haiku 4.5	imcs21	calibration	10671430	symptom_252	10671430	0.00429	1.555756333982572	not_mentioned		not_mentioned	correct	ok	not_mentioned	released	unavailable
Haiku 4.5	imcs21	calibration	10671430	symptom_253	10671430	0.00429	1.555756333982572	not_mentioned		not_mentioned	correct	ok	not_mentioned	released	unavailable
Haiku 4.5	imcs21	calibration	10671430	symptom_254	10671430	0.00429	1.555756333982572	not_mentioned		not_mentioned	correct	ok	not_mentioned	released	unavailable
Haiku 4.5	imcs21	calibration	10671430	symptom_255	10671430	0.00429	1.555756333982572	not_mentioned		not_mentioned	correct	ok	not_mentioned	released	unavailable
Haiku 4.5	imcs21	calibration	10671430	symptom_256	10671430	0.00429	1.555756333982572	not_mentioned		not_mentioned	correct	ok	not_mentioned	released	unavailable
Haiku 4.5	imcs21	calibration	10671430	symptom_257	10671430	0.00429	1.555756333982572	not_mentioned		not_mentioned	correct	ok	not_mentioned	released	unavailable
Haiku 4.5	imcs21	calibration	10671430	symptom_258	10671430	0.00429	1.555756333982572	not_mentioned		not_mentioned	correct	ok	not_mentioned	released	unavailable
Haiku 4.5	imcs21	calibration	10671430	symptom_259	10671430	0.00429	1.555756333982572	not_mentioned		not_mentioned	correct	ok	not_mentioned	released	unavailable
Haiku 4.5	imcs21	calibration	10671430	symptom_260	10671430	0.00429	1.555756333982572	not_mentioned		not_mentioned	correct	ok	not_mentioned	released	unavailable
Haiku 4.5	imcs21	calibration	10671430	symptom_261	10671430	0.00429	1.555756333982572	not_mentioned		not_mentioned	correct	ok	not_mentioned	released	unavailable
Haiku 4.5	imcs21	calibration	10671430	symptom_262	10671430	0.00429	1.555756333982572	not_mentioned		not_mentioned	correct	ok	not_mentioned	released	unavailable
Haiku 4.5	imcs21	calibration	10671430	symptom_263	10671430	0.00429	1.555756333982572	not_mentioned		not_mentioned	correct	ok	not_mentioned	released	unavailable
Haiku 4.5	imcs21	calibration	10671430	symptom_264	10671430	0.00429	1.555756333982572	not_mentioned		not_mentioned	correct	ok	not_mentioned	released	unavailable
Haiku 4.5	imcs21	calibration	10671430	symptom_265	10671430	0.00429	1.555756333982572	not_mentioned		not_mentioned	correct	ok	not_mentioned	released	unavailable
Haiku 4.5	imcs21	calibration	10671430	symptom_266	10671430	0.00429	1.555756333982572	not_mentioned		not_mentioned	correct	ok	not_mentioned	released	unavailable
Haiku 4.5	imcs21	calibration	10671430	symptom_267	10671430	0.00429	1.555756333982572	not_mentioned		not_mentioned	correct	ok	not_mentioned	released	unavailable
Haiku 4.5	imcs21	calibration	10671430	symptom_268	10671430	0.00429	1.555756333982572	not_mentioned		not_mentioned	correct	ok	not_mentioned	released	unavailable
Haiku 4.5	imcs21	calibration	10671430	symptom_269	10671430	0.00429	1.555756333982572	not_mentioned		not_mentioned	correct	ok	not_mentioned	released	unavailable
Haiku 4.5	imcs21	calibration	10671430	symptom_270	10671430	0.00429	1.555756333982572	not_mentioned		not_mentioned	correct	ok	not_mentioned	released	unavailable
Haiku 4.5	imcs21	calibration	10671430	symptom_271	10671430	0.00429	1.555756333982572	not_mentioned		not_mentioned	correct	ok	not_mentioned	released	unavailable
Haiku 4.5	imcs21	calibration	10671430	symptom_272	10671430	0.00429	1.555756333982572	not_mentioned		not_mentioned	correct	ok	not_mentioned	released	unavailable
Haiku 4.5	imcs21	calibration	10671430	symptom_273	10671430	0.00429	1.555756333982572	not_mentioned		not_mentioned	correct	ok	not_mentioned	released	unavailable
Haiku 4.5	imcs21	calibration	10671430	symptom_274	10671430	0.00429	1.555756333982572	not_mentioned		not_mentioned	correct	ok	not_mentioned	released	unavailable
Haiku 4.5	imcs21	calibration	10671430	symptom_275	10671430	0.00429	1.555756333982572	not_mentioned		not_mentioned	correct	ok	not_mentioned	released	unavailable
Haiku 4.5	imcs21	calibration	10671430	symptom_276	10671430	0.00429	1.555756333982572	not_mentioned		not_mentioned	correct	ok	not_mentioned	released	unavailable
Haiku 4.5	imcs21	calibration	10671430	symptom_277	10671430	0.00429	1.555756333982572	not_mentioned		not_mentioned	correct	ok	not_mentioned	released	unavailable
Haiku 4.5	imcs21	calibration	10671430	symptom_278	10671430	0.00429	1.555756333982572	not_mentioned		not_mentioned	correct	ok	not_mentioned	released	unavailable
Haiku 4.5	imcs21	calibration	10671430	symptom_279	10671430	0.00429	1.555756333982572	not_mentioned		not_mentioned	correct	ok	not_mentioned	released	unavailable
Haiku 4.5	imcs21	calibration	10671430	symptom_280	10671430	0.00429	1.555756333982572	not_mentioned		not_mentioned	correct	ok	not_mentioned	released	unavailable
Haiku 4.5	imcs21	calibration	10671430	symptom_281	10671430	0.00429	1.555756333982572	not_mentioned		not_mentioned	correct	ok	not_mentioned	released	unavailable
Haiku 4.5	imcs21	calibration	10671430	symptom_282	10671430	0.00429	1.555756333982572	not_mentioned		not_mentioned	correct	ok	not_mentioned	released	unavailable
Haiku 4.5	imcs21	calibration	10671430	symptom_283	10671430	0.00429	1.555756333982572	not_mentioned		not_mentioned	correct	ok	not_mentioned	released	unavailable
Haiku 4.5	imcs21	calibration	10671430	symptom_284	10671430	0.00429	1.555756333982572	not_mentioned		not_mentioned	correct	ok	not_mentioned	released	unavailable
Haiku 4.5	imcs21	calibration	10671430	symptom_285	10671430	0.00429	1.555756333982572	not_mentioned		not_mentioned	correct	ok	not_mentioned	released	unavailable
Haiku 4.5	imcs21	calibration	10671430	symptom_286	10671430	0.00429	1.555756333982572	not_mentioned		not_mentioned	correct	ok	not_mentioned	released	unavailable
Haiku 4.5	imcs21	calibration	10671430	symptom_287	10671430	0.00429	1.555756333982572	not_mentioned		not_mentioned	correct	ok	not_mentioned	released	unavailable
Haiku 4.5	imcs21	calibration	10671430	symptom_288	10671430	0.00429	1.555756333982572	not_mentioned		not_mentioned	correct	ok	not_mentioned	released	unavailable
Haiku 4.5	imcs21	calibration	10671430	symptom_289	10671430	0.00429	1.555756333982572	not_mentioned		not_mentioned	correct	ok	not_mentioned	released	unavailable
Haiku 4.5	imcs21	calibration	10671430	symptom_290	10671430	0.00429	1.555756333982572	not_mentioned		not_mentioned	correct	ok	not_mentioned	released	unavailable
Haiku 4.5	imcs21	calibration	10671430	symptom_291	10671430	0.00429	1.555756333982572	not_mentioned		not_mentioned	correct	ok	not_mentioned	released	unavailable
Haiku 4.5	imcs21	calibration	10671430	symptom_292	10671430	0.00429	1.555756333982572	not_mentioned		not_mentioned	correct	ok	not_mentioned	released	unavailable
Haiku 4.5	imcs21	calibration	10671430	symptom_293	10671430	0.00429	1.555756333982572	not_mentioned		not_mentioned	correct	ok	not_mentioned	released	unavailable
Haiku 4.5	imcs21	calibration	10671430	symptom_294	10671430	0.00429	1.555756333982572	not_mentioned		not_mentioned	correct	ok	not_mentioned	released	unavailable
Haiku 4.5	imcs21	calibration	10671430	symptom_295	10671430	0.00429	1.555756333982572	not_mentioned		not_mentioned	correct	ok	not_mentioned	released	unavailable
Haiku 4.5	imcs21	calibration	10671430	symptom_296	10671430	0.00429	1.555756333982572	not_mentioned		not_mentioned	correct	ok	not_mentioned	released	unavailable
Haiku 4.5	imcs21	calibration	10671430	symptom_297	10671430	0.00429	1.555756333982572	not_mentioned		not_mentioned	correct	ok	not_mentioned	released	unavailable
Haiku 4.5	imcs21	calibration	10671430	symptom_298	10671430	0.00429	1.555756333982572	not_mentioned		not_mentioned	correct	ok	not_mentioned	released	unavailable
Haiku 4.5	imcs21	calibration	10671430	symptom_299	10671430	0.00429	1.555756333982572	not_mentioned		not_mentioned	correct	ok	not_mentioned	released	unavailable
Haiku 4.5	imcs21	calibration	10671430	symptom_300	10671430	0.00429	1.555756333982572	not_mentioned		not_mentioned	correct	ok	not_mentioned	released	unavailable
Haiku 4.5	imcs21	calibration	10671430	symptom_301	10671430	0.00429	1.555756333982572	not_mentioned		not_mentioned	correct	ok	not_mentioned	released	unavailable
Haiku 4.5	imcs21	calibration	10671430	symptom_302	10671430	0.00429	1.555756333982572	not_mentioned		not_mentioned	correct	ok	not_mentioned	released	unavailable
Haiku 4.5	imcs21	calibration	10671430	symptom_303	10671430	0.00429	1.555756333982572	not_mentioned		not_mentioned	correct	ok	not_mentioned	released	unavailable
Haiku 4.5	imcs21	calibration	10671430	symptom_304	10671430	0.00429	1.555756333982572	not_mentioned		not_mentioned	correct	ok	not_mentioned	released	unavailable
Haiku 4.5	imcs21	calibration	10671430	symptom_305	10671430	0.00429	1.555756333982572	not_mentioned		not_mentioned	correct	ok	not_mentioned	released	unavailable
Haiku 4.5	imcs21	calibration	10671430	symptom_306	10671430	0.00429	1.555756333982572	not_mentioned		not_mentioned	correct	ok	not_mentioned	released	unavailable
Haiku 4.5	imcs21	calibration	10671430	symptom_307	10671430	0.00429	1.555756333982572	not_mentioned		not_mentioned	correct	ok	not_mentioned	released	unavailable
Haiku 4.5	imcs21	calibration	10671430	symptom_308	10671430	0.00429	1.555756333982572	not_mentioned		not_mentioned	correct	ok	not_mentioned	released	unavailable
Haiku 4.5	imcs21	calibration	10671430	symptom_309	10671430	0.00429	1.555756333982572	not_mentioned		not_mentioned	correct	ok	not_mentioned	released	unavailable
Haiku 4.5	imcs21	calibration	10671430	symptom_310	10671430	0.00429	1.555756333982572	not_mentioned		not_mentioned	correct	ok	not_mentioned	released	unavailable
Haiku 4.5	imcs21	calibration	10671430	symptom_311	10671430	0.00429	1.555756333982572	not_mentioned		not_mentioned	correct	ok	not_mentioned	released	unavailable
Haiku 4.5	imcs21	calibration	10671430	symptom_312	10671430	0.00429	1.555756333982572	not_mentioned		not_mentioned	correct	ok	not_mentioned	released	unavailable
Haiku 4.5	imcs21	calibration	10671430	symptom_313	10671430	0.00429	1.555756333982572	not_mentioned		not_mentioned	correct	ok	not_mentioned	released	unavailable
Haiku 4.5	imcs21	calibration	10671430	symptom_314	10671430	0.00429	1.555756333982572	not_mentioned		not_mentioned	correct	ok	not_mentioned	released	unavailable
Haiku 4.5	imcs21	calibration	10671430	symptom_315	10671430	0.00429	1.555756333982572	not_mentioned		not_mentioned	correct	ok	not_mentioned	released	unavailable
Haiku 4.5	imcs21	calibration	10671430	symptom_316	10671430	0.00429	1.555756333982572	not_mentioned		not_mentioned	correct	ok	not_mentioned	released	unavailable
Haiku 4.5	imcs21	calibration	10671430	symptom_317	10671430	0.00429	1.555756333982572	not_mentioned		not_mentioned	correct	ok	not_mentioned	released	unavailable
Haiku 4.5	imcs21	calibration	10671430	symptom_318	10671430	0.00429	1.555756333982572	not_mentioned		not_mentioned	correct	ok	not_mentioned	released	unavailable
Haiku 4.5	imcs21	calibration	10671430	symptom_319	10671430	0.00429	1.555756333982572	not_mentioned		not_mentioned	correct	ok	not_mentioned	released	unavailable
Haiku 4.5	imcs21	calibration	10671430	symptom_320	10671430	0.00429	1.555756333982572	not_mentioned		not_mentioned	correct	ok	not_mentioned	released	unavailable
Haiku 4.5	imcs21	calibration	10671430	symptom_321	10671430	0.00429	1.555756333982572	not_mentioned		not_mentioned	correct	ok	not_mentioned	released	unavailable
Haiku 4.5	imcs21	calibration	10671430	symptom_322	10671430	0.00429	1.555756333982572	not_mentioned		not_mentioned	correct	ok	not_mentioned	released	unavailable
Haiku 4.5	imcs21	calibration	10671430	symptom_323	10671430	0.00429	1.555756333982572	not_mentioned		not_mentioned	correct	ok	not_mentioned	released	unavailable
Haiku 4.5	imcs21	calibration	10671430	symptom_324	10671430	0.00429	1.555756333982572	not_mentioned		not_mentioned	correct	ok	not_mentioned	released	unavailable
Haiku 4.5	imcs21	calibration	10671430	symptom_325	10671430	0.00429	1.555756333982572	not_mentioned		not_mentioned	correct	ok	not_mentioned	released	unavailable
Haiku 4.5	imcs21	calibration	10671430	symptom_326	10671430	0.00429	1.555756333982572	not_mentioned		not_mentioned	correct	ok	not_mentioned	released	unavailable
Haiku 4.5	imcs21	calibration	10671430	symptom_327	10671430	0.00429	1.555756333982572	not_mentioned		not_mentioned	correct	ok	not_mentioned	released	unavailable
Haiku 4.5	imcs21	calibration	10671430	symptom_328	10671430	0.00429	1.555756333982572	not_mentioned		not_mentioned	correct	ok	not_mentioned	released	unavailable
Haiku 4.5	imcs21	calibration	10671430	symptom_329	10671430	0.00429	1.555756333982572	not_mentioned		not_mentioned	correct	ok	not_mentioned	released	unavailable
Haiku 4.5	imcs21	calibration	10671430	symptom_330	10671430	0.00429	1.555756333982572	not_mentioned		not_mentioned	correct	ok	not_mentioned	released	unavailable
Haiku 4.5	imcs21	calibration	10672013	symptom_000	10672013	0.003888	1.275841207941994	not_mentioned		not_mentioned	correct	ok	not_mentioned	released	unavailable
Haiku 4.5	imcs21	calibration	10672013	symptom_001	10672013	0.003888	1.275841207941994	not_mentioned		uncertain	incorrect	ok	uncertain	released	unavailable
Haiku 4.5	imcs21	calibration	10672013	symptom_002	10672013	0.003888	1.275841207941994	positive	0.95	positive	correct	ok	positive	released	reported_percentage
Haiku 4.5	imcs21	calibration	10672013	symptom_003	10672013	0.003888	1.275841207941994	not_mentioned		not_mentioned	correct	ok	not_mentioned	released	unavailable
Haiku 4.5	imcs21	calibration	10672013	symptom_004	10672013	0.003888	1.275841207941994	positive	0.9	uncertain	incorrect	ok	uncertain	released	reported_percentage
Haiku 4.5	imcs21	calibration	10672013	symptom_005	10672013	0.003888	1.275841207941994	not_mentioned		not_mentioned	correct	ok	not_mentioned	released	unavailable
Haiku 4.5	imcs21	calibration	10672013	symptom_006	10672013	0.003888	1.275841207941994	not_mentioned		uncertain	incorrect	ok	uncertain	released	unavailable
Haiku 4.5	imcs21	calibration	10672013	symptom_007	10672013	0.003888	1.275841207941994	not_mentioned		not_mentioned	correct	ok	not_mentioned	released	unavailable
Haiku 4.5	imcs21	calibration	10672013	symptom_008	10672013	0.003888	1.275841207941994	positive	0.85	positive	correct	ok	positive	released	reported_percentage
Haiku 4.5	imcs21	calibration	10672013	symptom_009	10672013	0.003888	1.275841207941994	not_mentioned		not_mentioned	correct	ok	not_mentioned	released	unavailable
Haiku 4.5	imcs21	calibration	10672013	symptom_010	10672013	0.003888	1.275841207941994	not_mentioned		not_mentioned	correct	ok	not_mentioned	released	unavailable
Haiku 4.5	imcs21	calibration	10672013	symptom_011	10672013	0.003888	1.275841207941994	not_mentioned		not_mentioned	correct	ok	not_mentioned	released	unavailable
Haiku 4.5	imcs21	calibration	10672013	symptom_012	10672013	0.003888	1.275841207941994	not_mentioned		not_mentioned	correct	ok	not_mentioned	released	unavailable
Haiku 4.5	imcs21	calibration	10672013	symptom_013	10672013	0.003888	1.275841207941994	not_mentioned		not_mentioned	correct	ok	not_mentioned	released	unavailable
Haiku 4.5	imcs21	calibration	10672013	symptom_014	10672013	0.003888	1.275841207941994	uncertain	0.75	uncertain	correct	ok	uncertain	released	reported_percentage
Haiku 4.5	imcs21	calibration	10672013	symptom_015	10672013	0.003888	1.275841207941994	not_mentioned		not_mentioned	correct	ok	not_mentioned	released	unavailable
Haiku 4.5	imcs21	calibration	10672013	symptom_016	10672013	0.003888	1.275841207941994	not_mentioned		not_mentioned	correct	ok	not_mentioned	released	unavailable
Haiku 4.5	imcs21	calibration	10672013	symptom_017	10672013	0.003888	1.275841207941994	not_mentioned		not_mentioned	correct	ok	not_mentioned	released	unavailable
Haiku 4.5	imcs21	calibration	10672013	symptom_018	10672013	0.003888	1.275841207941994	not_mentioned		not_mentioned	correct	ok	not_mentioned	released	unavailable
Haiku 4.5	imcs21	calibration	10672013	symptom_019	10672013	0.003888	1.275841207941994	not_mentioned		not_mentioned	correct	ok	not_mentioned	released	unavailable
Haiku 4.5	imcs21	calibration	10672013	symptom_020	10672013	0.003888	1.275841207941994	not_mentioned		not_mentioned	correct	ok	not_mentioned	released	unavailable
Haiku 4.5	imcs21	calibration	10672013	symptom_021	10672013	0.003888	1.275841207941994	not_mentioned		not_mentioned	correct	ok	not_mentioned	released	unavailable
Haiku 4.5	imcs21	calibration	10672013	symptom_022	10672013	0.003888	1.275841207941994	not_mentioned		not_mentioned	correct	ok	not_mentioned	released	unavailable
Haiku 4.5	imcs21	calibration	10672013	symptom_023	10672013	0.003888	1.275841207941994	not_mentioned		not_mentioned	correct	ok	not_mentioned	released	unavailable
Haiku 4.5	imcs21	calibration	10672013	symptom_024	10672013	0.003888	1.275841207941994	not_mentioned		not_mentioned	correct	ok	not_mentioned	released	unavailable
Haiku 4.5	imcs21	calibration	10672013	symptom_025	10672013	0.003888	1.275841207941994	not_mentioned		uncertain	incorrect	ok	uncertain	released	unavailable
Haiku 4.5	imcs21	calibration	10672013	symptom_026	10672013	0.003888	1.275841207941994	not_mentioned		not_mentioned	correct	ok	not_mentioned	released	unavailable
Haiku 4.5	imcs21	calibration	10672013	symptom_027	10672013	0.003888	1.275841207941994	not_mentioned		not_mentioned	correct	ok	not_mentioned	released	unavailable
Haiku 4.5	imcs21	calibration	10672013	symptom_028	10672013	0.003888	1.275841207941994	not_mentioned		not_mentioned	correct	ok	not_mentioned	released	unavailable
Haiku 4.5	imcs21	calibration	10672013	symptom_029	10672013	0.003888	1.275841207941994	not_mentioned		not_mentioned	correct	ok	not_mentioned	released	unavailable
Haiku 4.5	imcs21	calibration	10672013	symptom_030	10672013	0.003888	1.275841207941994	not_mentioned		not_mentioned	correct	ok	not_mentioned	released	unavailable
Haiku 4.5	imcs21	calibration	10672013	symptom_031	10672013	0.003888	1.275841207941994	not_mentioned		not_mentioned	correct	ok	not_mentioned	released	unavailable
Haiku 4.5	imcs21	calibration	10672013	symptom_032	10672013	0.003888	1.275841207941994	not_mentioned		not_mentioned	correct	ok	not_mentioned	released	unavailable
Haiku 4.5	imcs21	calibration	10672013	symptom_033	10672013	0.003888	1.275841207941994	not_mentioned		not_mentioned	correct	ok	not_mentioned	released	unavailable
Haiku 4.5	imcs21	calibration	10672013	symptom_034	10672013	0.003888	1.275841207941994	not_mentioned		not_mentioned	correct	ok	not_mentioned	released	unavailable
Haiku 4.5	imcs21	calibration	10672013	symptom_035	10672013	0.003888	1.275841207941994	not_mentioned		not_mentioned	correct	ok	not_mentioned	released	unavailable
Haiku 4.5	imcs21	calibration	10672013	symptom_036	10672013	0.003888	1.275841207941994	not_mentioned		not_mentioned	correct	ok	not_mentioned	released	unavailable
Haiku 4.5	imcs21	calibration	10672013	symptom_037	10672013	0.003888	1.275841207941994	uncertain	0.75	uncertain	correct	ok	uncertain	released	reported_percentage
Haiku 4.5	imcs21	calibration	10672013	symptom_038	10672013	0.003888	1.275841207941994	not_mentioned		not_mentioned	correct	ok	not_mentioned	released	unavailable
Haiku 4.5	imcs21	calibration	10672013	symptom_039	10672013	0.003888	1.275841207941994	not_mentioned		not_mentioned	correct	ok	not_mentioned	released	unavailable
Haiku 4.5	imcs21	calibration	10672013	symptom_040	10672013	0.003888	1.275841207941994	not_mentioned		not_mentioned	correct	ok	not_mentioned	released	unavailable
Haiku 4.5	imcs21	calibration	10672013	symptom_041	10672013	0.003888	1.275841207941994	not_mentioned		not_mentioned	correct	ok	not_mentioned	released	unavailable
Haiku 4.5	imcs21	calibration	10672013	symptom_042	10672013	0.003888	1.275841207941994	not_mentioned		not_mentioned	correct	ok	not_mentioned	released	unavailable
Haiku 4.5	imcs21	calibration	10672013	symptom_043	10672013	0.003888	1.275841207941994	not_mentioned		not_mentioned	correct	ok	not_mentioned	released	unavailable
Haiku 4.5	imcs21	calibration	10672013	symptom_044	10672013	0.003888	1.275841207941994	not_mentioned		not_mentioned	correct	ok	not_mentioned	released	unavailable
Haiku 4.5	imcs21	calibration	10672013	symptom_045	10672013	0.003888	1.275841207941994	not_mentioned		not_mentioned	correct	ok	not_mentioned	released	unavailable
Haiku 4.5	imcs21	calibration	10672013	symptom_046	10672013	0.003888	1.275841207941994	not_mentioned		not_mentioned	correct	ok	not_mentioned	released	unavailable
Haiku 4.5	imcs21	calibration	10672013	symptom_047	10672013	0.003888	1.275841207941994	not_mentioned		not_mentioned	correct	ok	not_mentioned	released	unavailable
Haiku 4.5	imcs21	calibration	10672013	symptom_048	10672013	0.003888	1.275841207941994	not_mentioned		not_mentioned	correct	ok	not_mentioned	released	unavailable
Haiku 4.5	imcs21	calibration	10672013	symptom_049	10672013	0.003888	1.275841207941994	not_mentioned		not_mentioned	correct	ok	not_mentioned	released	unavailable
Haiku 4.5	imcs21	calibration	10672013	symptom_050	10672013	0.003888	1.275841207941994	not_mentioned		not_mentioned	correct	ok	not_mentioned	released	unavailable
Haiku 4.5	imcs21	calibration	10672013	symptom_051	10672013	0.003888	1.275841207941994	not_mentioned		not_mentioned	correct	ok	not_mentioned	released	unavailable
Haiku 4.5	imcs21	calibration	10672013	symptom_052	10672013	0.003888	1.275841207941994	not_mentioned		not_mentioned	correct	ok	not_mentioned	released	unavailable
Haiku 4.5	imcs21	calibration	10672013	symptom_053	10672013	0.003888	1.275841207941994	not_mentioned		not_mentioned	correct	ok	not_mentioned	released	unavailable
Haiku 4.5	imcs21	calibration	10672013	symptom_054	10672013	0.003888	1.275841207941994	not_mentioned		not_mentioned	correct	ok	not_mentioned	released	unavailable
Haiku 4.5	imcs21	calibration	10672013	symptom_055	10672013	0.003888	1.275841207941994	not_mentioned		not_mentioned	correct	ok	not_mentioned	released	unavailable
Haiku 4.5	imcs21	calibration	10672013	symptom_056	10672013	0.003888	1.275841207941994	not_mentioned		not_mentioned	correct	ok	not_mentioned	released	unavailable
Haiku 4.5	imcs21	calibration	10672013	symptom_057	10672013	0.003888	1.275841207941994	not_mentioned		not_mentioned	correct	ok	not_mentioned	released	unavailable
Haiku 4.5	imcs21	calibration	10672013	symptom_058	10672013	0.003888	1.275841207941994	not_mentioned		not_mentioned	correct	ok	not_mentioned	released	unavailable
Haiku 4.5	imcs21	calibration	10672013	symptom_059	10672013	0.003888	1.275841207941994	not_mentioned		not_mentioned	correct	ok	not_mentioned	released	unavailable
Haiku 4.5	imcs21	calibration	10672013	symptom_060	10672013	0.003888	1.275841207941994	not_mentioned		not_mentioned	correct	ok	not_mentioned	released	unavailable
Haiku 4.5	imcs21	calibration	10672013	symptom_061	10672013	0.003888	1.275841207941994	not_mentioned		not_mentioned	correct	ok	not_mentioned	released	unavailable
Haiku 4.5	imcs21	calibration	10672013	symptom_062	10672013	0.003888	1.275841207941994	not_mentioned		not_mentioned	correct	ok	not_mentioned	released	unavailable
Haiku 4.5	imcs21	calibration	10672013	symptom_063	10672013	0.003888	1.275841207941994	not_mentioned		not_mentioned	correct	ok	not_mentioned	released	unavailable
Haiku 4.5	imcs21	calibration	10672013	symptom_064	10672013	0.003888	1.275841207941994	not_mentioned		not_mentioned	correct	ok	not_mentioned	released	unavailable
Haiku 4.5	imcs21	calibration	10672013	symptom_065	10672013	0.003888	1.275841207941994	not_mentioned		not_mentioned	correct	ok	not_mentioned	released	unavailable
Haiku 4.5	imcs21	calibration	10672013	symptom_066	10672013	0.003888	1.275841207941994	not_mentioned		not_mentioned	correct	ok	not_mentioned	released	unavailable
Haiku 4.5	imcs21	calibration	10672013	symptom_067	10672013	0.003888	1.275841207941994	not_mentioned		not_mentioned	correct	ok	not_mentioned	released	unavailable
Haiku 4.5	imcs21	calibration	10672013	symptom_068	10672013	0.003888	1.275841207941994	not_mentioned		not_mentioned	correct	ok	not_mentioned	released	unavailable
Haiku 4.5	imcs21	calibration	10672013	symptom_069	10672013	0.003888	1.275841207941994	not_mentioned		not_mentioned	correct	ok	not_mentioned	released	unavailable
Haiku 4.5	imcs21	calibration	10672013	symptom_070	10672013	0.003888	1.275841207941994	not_mentioned		not_mentioned	correct	ok	not_mentioned	released	unavailable
Haiku 4.5	imcs21	calibration	10672013	symptom_071	10672013	0.003888	1.275841207941994	not_mentioned		not_mentioned	correct	ok	not_mentioned	released	unavailable
Haiku 4.5	imcs21	calibration	10672013	symptom_072	10672013	0.003888	1.275841207941994	not_mentioned		not_mentioned	correct	ok	not_mentioned	released	unavailable
Haiku 4.5	imcs21	calibration	10672013	symptom_073	10672013	0.003888	1.275841207941994	not_mentioned		not_mentioned	correct	ok	not_mentioned	released	unavailable
Haiku 4.5	imcs21	calibration	10672013	symptom_074	10672013	0.003888	1.275841207941994	not_mentioned		not_mentioned	correct	ok	not_mentioned	released	unavailable
Haiku 4.5	imcs21	calibration	10672013	symptom_075	10672013	0.003888	1.275841207941994	not_mentioned		not_mentioned	correct	ok	not_mentioned	released	unavailable
Haiku 4.5	imcs21	calibration	10672013	symptom_076	10672013	0.003888	1.275841207941994	not_mentioned		not_mentioned	correct	ok	not_mentioned	released	unavailable
Haiku 4.5	imcs21	calibration	10672013	symptom_077	10672013	0.003888	1.275841207941994	not_mentioned		not_mentioned	correct	ok	not_mentioned	released	unavailable
Haiku 4.5	imcs21	calibration	10672013	symptom_078	10672013	0.003888	1.275841207941994	not_mentioned		not_mentioned	correct	ok	not_mentioned	released	unavailable
Haiku 4.5	imcs21	calibration	10672013	symptom_079	10672013	0.003888	1.275841207941994	not_mentioned		not_mentioned	correct	ok	not_mentioned	released	unavailable
Haiku 4.5	imcs21	calibration	10672013	symptom_080	10672013	0.003888	1.275841207941994	not_mentioned		not_mentioned	correct	ok	not_mentioned	released	unavailable
Haiku 4.5	imcs21	calibration	10672013	symptom_081	10672013	0.003888	1.275841207941994	not_mentioned		not_mentioned	correct	ok	not_mentioned	released	unavailable
Haiku 4.5	imcs21	calibration	10672013	symptom_082	10672013	0.003888	1.275841207941994	not_mentioned		not_mentioned	correct	ok	not_mentioned	released	unavailable
Haiku 4.5	imcs21	calibration	10672013	symptom_083	10672013	0.003888	1.275841207941994	not_mentioned		not_mentioned	correct	ok	not_mentioned	released	unavailable
Haiku 4.5	imcs21	calibration	10672013	symptom_084	10672013	0.003888	1.275841207941994	not_mentioned		not_mentioned	correct	ok	not_mentioned	released	unavailable
Haiku 4.5	imcs21	calibration	10672013	symptom_085	10672013	0.003888	1.275841207941994	not_mentioned		not_mentioned	correct	ok	not_mentioned	released	unavailable
Haiku 4.5	imcs21	calibration	10672013	symptom_086	10672013	0.003888	1.275841207941994	not_mentioned		not_mentioned	correct	ok	not_mentioned	released	unavailable
Haiku 4.5	imcs21	calibration	10672013	symptom_087	10672013	0.003888	1.275841207941994	not_mentioned		not_mentioned	correct	ok	not_mentioned	released	unavailable
Haiku 4.5	imcs21	calibration	10672013	symptom_088	10672013	0.003888	1.275841207941994	not_mentioned		not_mentioned	correct	ok	not_mentioned	released	unavailable
Haiku 4.5	imcs21	calibration	10672013	symptom_089	10672013	0.003888	1.275841207941994	not_mentioned		not_mentioned	correct	ok	not_mentioned	released	unavailable
Haiku 4.5	imcs21	calibration	10672013	symptom_090	10672013	0.003888	1.275841207941994	not_mentioned		not_mentioned	correct	ok	not_mentioned	released	unavailable
Haiku 4.5	imcs21	calibration	10672013	symptom_091	10672013	0.003888	1.275841207941994	not_mentioned		not_mentioned	correct	ok	not_mentioned	released	unavailable
Haiku 4.5	imcs21	calibration	10672013	symptom_092	10672013	0.003888	1.275841207941994	not_mentioned		not_mentioned	correct	ok	not_mentioned	released	unavailable
Haiku 4.5	imcs21	calibration	10672013	symptom_093	10672013	0.003888	1.275841207941994	not_mentioned		not_mentioned	correct	ok	not_mentioned	released	unavailable
Haiku 4.5	imcs21	calibration	10672013	symptom_094	10672013	0.003888	1.275841207941994	not_mentioned		not_mentioned	correct	ok	not_mentioned	released	unavailable
Haiku 4.5	imcs21	calibration	10672013	symptom_095	10672013	0.003888	1.275841207941994	not_mentioned		not_mentioned	correct	ok	not_mentioned	released	unavailable
Haiku 4.5	imcs21	calibration	10672013	symptom_096	10672013	0.003888	1.275841207941994	not_mentioned		not_mentioned	correct	ok	not_mentioned	released	unavailable
Haiku 4.5	imcs21	calibration	10672013	symptom_097	10672013	0.003888	1.275841207941994	not_mentioned		not_mentioned	correct	ok	not_mentioned	released	unavailable
Haiku 4.5	imcs21	calibration	10672013	symptom_098	10672013	0.003888	1.275841207941994	not_mentioned		not_mentioned	correct	ok	not_mentioned	released	unavailable
Haiku 4.5	imcs21	calibration	10672013	symptom_099	10672013	0.003888	1.275841207941994	not_mentioned		not_mentioned	correct	ok	not_mentioned	released	unavailable
Haiku 4.5	imcs21	calibration	10672013	symptom_100	10672013	0.003888	1.275841207941994	not_mentioned		not_mentioned	correct	ok	not_mentioned	released	unavailable
Haiku 4.5	imcs21	calibration	10672013	symptom_101	10672013	0.003888	1.275841207941994	not_mentioned		not_mentioned	correct	ok	not_mentioned	released	unavailable
Haiku 4.5	imcs21	calibration	10672013	symptom_102	10672013	0.003888	1.275841207941994	not_mentioned		not_mentioned	correct	ok	not_mentioned	released	unavailable
Haiku 4.5	imcs21	calibration	10672013	symptom_103	10672013	0.003888	1.275841207941994	not_mentioned		not_mentioned	correct	ok	not_mentioned	released	unavailable
Haiku 4.5	imcs21	calibration	10672013	symptom_104	10672013	0.003888	1.275841207941994	not_mentioned		not_mentioned	correct	ok	not_mentioned	released	unavailable
Haiku 4.5	imcs21	calibration	10672013	symptom_105	10672013	0.003888	1.275841207941994	not_mentioned		not_mentioned	correct	ok	not_mentioned	released	unavailable
Haiku 4.5	imcs21	calibration	10672013	symptom_106	10672013	0.003888	1.275841207941994	not_mentioned		not_mentioned	correct	ok	not_mentioned	released	unavailable
Haiku 4.5	imcs21	calibration	10672013	symptom_107	10672013	0.003888	1.275841207941994	not_mentioned		not_mentioned	correct	ok	not_mentioned	released	unavailable
Haiku 4.5	imcs21	calibration	10672013	symptom_108	10672013	0.003888	1.275841207941994	not_mentioned		not_mentioned	correct	ok	not_mentioned	released	unavailable
Haiku 4.5	imcs21	calibration	10672013	symptom_109	10672013	0.003888	1.275841207941994	not_mentioned		not_mentioned	correct	ok	not_mentioned	released	unavailable
Haiku 4.5	imcs21	calibration	10672013	symptom_110	10672013	0.003888	1.275841207941994	not_mentioned		not_mentioned	correct	ok	not_mentioned	released	unavailable
Haiku 4.5	imcs21	calibration	10672013	symptom_111	10672013	0.003888	1.275841207941994	not_mentioned		not_mentioned	correct	ok	not_mentioned	released	unavailable
Haiku 4.5	imcs21	calibration	10672013	symptom_112	10672013	0.003888	1.275841207941994	not_mentioned		not_mentioned	correct	ok	not_mentioned	released	unavailable
Haiku 4.5	imcs21	calibration	10672013	symptom_113	10672013	0.003888	1.275841207941994	not_mentioned		not_mentioned	correct	ok	not_mentioned	released	unavailable
Haiku 4.5	imcs21	calibration	10672013	symptom_114	10672013	0.003888	1.275841207941994	not_mentioned		not_mentioned	correct	ok	not_mentioned	released	unavailable
Haiku 4.5	imcs21	calibration	10672013	symptom_115	10672013	0.003888	1.275841207941994	not_mentioned		not_mentioned	correct	ok	not_mentioned	released	unavailable
Haiku 4.5	imcs21	calibration	10672013	symptom_116	10672013	0.003888	1.275841207941994	not_mentioned		not_mentioned	correct	ok	not_mentioned	released	unavailable
Haiku 4.5	imcs21	calibration	10672013	symptom_117	10672013	0.003888	1.275841207941994	not_mentioned		not_mentioned	correct	ok	not_mentioned	released	unavailable
Haiku 4.5	imcs21	calibration	10672013	symptom_118	10672013	0.003888	1.275841207941994	not_mentioned		not_mentioned	correct	ok	not_mentioned	released	unavailable
Haiku 4.5	imcs21	calibration	10672013	symptom_119	10672013	0.003888	1.275841207941994	not_mentioned		not_mentioned	correct	ok	not_mentioned	released	unavailable
Haiku 4.5	imcs21	calibration	10672013	symptom_120	10672013	0.003888	1.275841207941994	not_mentioned		not_mentioned	correct	ok	not_mentioned	released	unavailable
Haiku 4.5	imcs21	calibration	10672013	symptom_121	10672013	0.003888	1.275841207941994	not_mentioned		not_mentioned	correct	ok	not_mentioned	released	unavailable
Haiku 4.5	imcs21	calibration	10672013	symptom_122	10672013	0.003888	1.275841207941994	not_mentioned		not_mentioned	correct	ok	not_mentioned	released	unavailable
Haiku 4.5	imcs21	calibration	10672013	symptom_123	10672013	0.003888	1.275841207941994	not_mentioned		not_mentioned	correct	ok	not_mentioned	released	unavailable
Haiku 4.5	imcs21	calibration	10672013	symptom_124	10672013	0.003888	1.275841207941994	not_mentioned		not_mentioned	correct	ok	not_mentioned	released	unavailable
Haiku 4.5	imcs21	calibration	10672013	symptom_125	10672013	0.003888	1.275841207941994	not_mentioned		not_mentioned	correct	ok	not_mentioned	released	unavailable
Haiku 4.5	imcs21	calibration	10672013	symptom_126	10672013	0.003888	1.275841207941994	not_mentioned		not_mentioned	correct	ok	not_mentioned	released	unavailable
Haiku 4.5	imcs21	calibration	10672013	symptom_127	10672013	0.003888	1.275841207941994	not_mentioned		not_mentioned	correct	ok	not_mentioned	released	unavailable
Haiku 4.5	imcs21	calibration	10672013	symptom_128	10672013	0.003888	1.275841207941994	not_mentioned		not_mentioned	correct	ok	not_mentioned	released	unavailable
Haiku 4.5	imcs21	calibration	10672013	symptom_129	10672013	0.003888	1.275841207941994	not_mentioned		not_mentioned	correct	ok	not_mentioned	released	unavailable
Haiku 4.5	imcs21	calibration	10672013	symptom_130	10672013	0.003888	1.275841207941994	not_mentioned		not_mentioned	correct	ok	not_mentioned	released	unavailable
Haiku 4.5	imcs21	calibration	10672013	symptom_131	10672013	0.003888	1.275841207941994	not_mentioned		not_mentioned	correct	ok	not_mentioned	released	unavailable
Haiku 4.5	imcs21	calibration	10672013	symptom_132	10672013	0.003888	1.275841207941994	not_mentioned		not_mentioned	correct	ok	not_mentioned	released	unavailable
Haiku 4.5	imcs21	calibration	10672013	symptom_133	10672013	0.003888	1.275841207941994	not_mentioned		not_mentioned	correct	ok	not_mentioned	released	unavailable
Haiku 4.5	imcs21	calibration	10672013	symptom_134	10672013	0.003888	1.275841207941994	not_mentioned		not_mentioned	correct	ok	not_mentioned	released	unavailable
Haiku 4.5	imcs21	calibration	10672013	symptom_135	10672013	0.003888	1.275841207941994	not_mentioned		not_mentioned	correct	ok	not_mentioned	released	unavailable
Haiku 4.5	imcs21	calibration	10672013	symptom_136	10672013	0.003888	1.275841207941994	not_mentioned		not_mentioned	correct	ok	not_mentioned	released	unavailable
Haiku 4.5	imcs21	calibration	10672013	symptom_137	10672013	0.003888	1.275841207941994	not_mentioned		not_mentioned	correct	ok	not_mentioned	released	unavailable
Haiku 4.5	imcs21	calibration	10672013	symptom_138	10672013	0.003888	1.275841207941994	not_mentioned		not_mentioned	correct	ok	not_mentioned	released	unavailable
Haiku 4.5	imcs21	calibration	10672013	symptom_139	10672013	0.003888	1.275841207941994	not_mentioned		not_mentioned	correct	ok	not_mentioned	released	unavailable
Haiku 4.5	imcs21	calibration	10672013	symptom_140	10672013	0.003888	1.275841207941994	not_mentioned		not_mentioned	correct	ok	not_mentioned	released	unavailable
Haiku 4.5	imcs21	calibration	10672013	symptom_141	10672013	0.003888	1.275841207941994	not_mentioned		not_mentioned	correct	ok	not_mentioned	released	unavailable
Haiku 4.5	imcs21	calibration	10672013	symptom_142	10672013	0.003888	1.275841207941994	not_mentioned		not_mentioned	correct	ok	not_mentioned	released	unavailable
Haiku 4.5	imcs21	calibration	10672013	symptom_143	10672013	0.003888	1.275841207941994	not_mentioned		not_mentioned	correct	ok	not_mentioned	released	unavailable
Haiku 4.5	imcs21	calibration	10672013	symptom_144	10672013	0.003888	1.275841207941994	not_mentioned		not_mentioned	correct	ok	not_mentioned	released	unavailable
Haiku 4.5	imcs21	calibration	10672013	symptom_145	10672013	0.003888	1.275841207941994	not_mentioned		not_mentioned	correct	ok	not_mentioned	released	unavailable
Haiku 4.5	imcs21	calibration	10672013	symptom_146	10672013	0.003888	1.275841207941994	not_mentioned		not_mentioned	correct	ok	not_mentioned	released	unavailable
Haiku 4.5	imcs21	calibration	10672013	symptom_147	10672013	0.003888	1.275841207941994	not_mentioned		not_mentioned	correct	ok	not_mentioned	released	unavailable
Haiku 4.5	imcs21	calibration	10672013	symptom_148	10672013	0.003888	1.275841207941994	not_mentioned		not_mentioned	correct	ok	not_mentioned	released	unavailable
Haiku 4.5	imcs21	calibration	10672013	symptom_149	10672013	0.003888	1.275841207941994	not_mentioned		not_mentioned	correct	ok	not_mentioned	released	unavailable
Haiku 4.5	imcs21	calibration	10672013	symptom_150	10672013	0.003888	1.275841207941994	not_mentioned		not_mentioned	correct	ok	not_mentioned	released	unavailable
Haiku 4.5	imcs21	calibration	10672013	symptom_151	10672013	0.003888	1.275841207941994	not_mentioned		not_mentioned	correct	ok	not_mentioned	released	unavailable
Haiku 4.5	imcs21	calibration	10672013	symptom_152	10672013	0.003888	1.275841207941994	not_mentioned		not_mentioned	correct	ok	not_mentioned	released	unavailable
Haiku 4.5	imcs21	calibration	10672013	symptom_153	10672013	0.003888	1.275841207941994	not_mentioned		not_mentioned	correct	ok	not_mentioned	released	unavailable
Haiku 4.5	imcs21	calibration	10672013	symptom_154	10672013	0.003888	1.275841207941994	not_mentioned		not_mentioned	correct	ok	not_mentioned	released	unavailable
Haiku 4.5	imcs21	calibration	10672013	symptom_155	10672013	0.003888	1.275841207941994	not_mentioned		not_mentioned	correct	ok	not_mentioned	released	unavailable
Haiku 4.5	imcs21	calibration	10672013	symptom_156	10672013	0.003888	1.275841207941994	not_mentioned		not_mentioned	correct	ok	not_mentioned	released	unavailable
Haiku 4.5	imcs21	calibration	10672013	symptom_157	10672013	0.003888	1.275841207941994	not_mentioned		not_mentioned	correct	ok	not_mentioned	released	unavailable
Haiku 4.5	imcs21	calibration	10672013	symptom_158	10672013	0.003888	1.275841207941994	not_mentioned		not_mentioned	correct	ok	not_mentioned	released	unavailable
Haiku 4.5	imcs21	calibration	10672013	symptom_159	10672013	0.003888	1.275841207941994	not_mentioned		not_mentioned	correct	ok	not_mentioned	released	unavailable
Haiku 4.5	imcs21	calibration	10672013	symptom_160	10672013	0.003888	1.275841207941994	not_mentioned		not_mentioned	correct	ok	not_mentioned	released	unavailable
Haiku 4.5	imcs21	calibration	10672013	symptom_161	10672013	0.003888	1.275841207941994	not_mentioned		not_mentioned	correct	ok	not_mentioned	released	unavailable
Haiku 4.5	imcs21	calibration	10672013	symptom_162	10672013	0.003888	1.275841207941994	not_mentioned		not_mentioned	correct	ok	not_mentioned	released	unavailable
Haiku 4.5	imcs21	calibration	10672013	symptom_163	10672013	0.003888	1.275841207941994	not_mentioned		not_mentioned	correct	ok	not_mentioned	released	unavailable
Haiku 4.5	imcs21	calibration	10672013	symptom_164	10672013	0.003888	1.275841207941994	not_mentioned		not_mentioned	correct	ok	not_mentioned	released	unavailable
Haiku 4.5	imcs21	calibration	10672013	symptom_165	10672013	0.003888	1.275841207941994	not_mentioned		not_mentioned	correct	ok	not_mentioned	released	unavailable
Haiku 4.5	imcs21	calibration	10672013	symptom_166	10672013	0.003888	1.275841207941994	not_mentioned		not_mentioned	correct	ok	not_mentioned	released	unavailable
Haiku 4.5	imcs21	calibration	10672013	symptom_167	10672013	0.003888	1.275841207941994	not_mentioned		not_mentioned	correct	ok	not_mentioned	released	unavailable
Haiku 4.5	imcs21	calibration	10672013	symptom_168	10672013	0.003888	1.275841207941994	not_mentioned		not_mentioned	correct	ok	not_mentioned	released	unavailable
Haiku 4.5	imcs21	calibration	10672013	symptom_169	10672013	0.003888	1.275841207941994	not_mentioned		not_mentioned	correct	ok	not_mentioned	released	unavailable
Haiku 4.5	imcs21	calibration	10672013	symptom_170	10672013	0.003888	1.275841207941994	not_mentioned		not_mentioned	correct	ok	not_mentioned	released	unavailable
Haiku 4.5	imcs21	calibration	10672013	symptom_171	10672013	0.003888	1.275841207941994	not_mentioned		not_mentioned	correct	ok	not_mentioned	released	unavailable
Haiku 4.5	imcs21	calibration	10672013	symptom_172	10672013	0.003888	1.275841207941994	not_mentioned		not_mentioned	correct	ok	not_mentioned	released	unavailable
Haiku 4.5	imcs21	calibration	10672013	symptom_173	10672013	0.003888	1.275841207941994	not_mentioned		not_mentioned	correct	ok	not_mentioned	released	unavailable
Haiku 4.5	imcs21	calibration	10672013	symptom_174	10672013	0.003888	1.275841207941994	not_mentioned		not_mentioned	correct	ok	not_mentioned	released	unavailable
Haiku 4.5	imcs21	calibration	10672013	symptom_175	10672013	0.003888	1.275841207941994	not_mentioned		not_mentioned	correct	ok	not_mentioned	released	unavailable
Haiku 4.5	imcs21	calibration	10672013	symptom_176	10672013	0.003888	1.275841207941994	not_mentioned		not_mentioned	correct	ok	not_mentioned	released	unavailable
Haiku 4.5	imcs21	calibration	10672013	symptom_177	10672013	0.003888	1.275841207941994	not_mentioned		not_mentioned	correct	ok	not_mentioned	released	unavailable
Haiku 4.5	imcs21	calibration	10672013	symptom_178	10672013	0.003888	1.275841207941994	not_mentioned		not_mentioned	correct	ok	not_mentioned	released	unavailable
Haiku 4.5	imcs21	calibration	10672013	symptom_179	10672013	0.003888	1.275841207941994	not_mentioned		not_mentioned	correct	ok	not_mentioned	released	unavailable
Haiku 4.5	imcs21	calibration	10672013	symptom_180	10672013	0.003888	1.275841207941994	not_mentioned		not_mentioned	correct	ok	not_mentioned	released	unavailable
Haiku 4.5	imcs21	calibration	10672013	symptom_181	10672013	0.003888	1.275841207941994	not_mentioned		not_mentioned	correct	ok	not_mentioned	released	unavailable
Haiku 4.5	imcs21	calibration	10672013	symptom_182	10672013	0.003888	1.275841207941994	not_mentioned		not_mentioned	correct	ok	not_mentioned	released	unavailable
Haiku 4.5	imcs21	calibration	10672013	symptom_183	10672013	0.003888	1.275841207941994	not_mentioned		not_mentioned	correct	ok	not_mentioned	released	unavailable
Haiku 4.5	imcs21	calibration	10672013	symptom_184	10672013	0.003888	1.275841207941994	not_mentioned		not_mentioned	correct	ok	not_mentioned	released	unavailable
Haiku 4.5	imcs21	calibration	10672013	symptom_185	10672013	0.003888	1.275841207941994	not_mentioned		not_mentioned	correct	ok	not_mentioned	released	unavailable
Haiku 4.5	imcs21	calibration	10672013	symptom_186	10672013	0.003888	1.275841207941994	not_mentioned		not_mentioned	correct	ok	not_mentioned	released	unavailable
Haiku 4.5	imcs21	calibration	10672013	symptom_187	10672013	0.003888	1.275841207941994	not_mentioned		not_mentioned	correct	ok	not_mentioned	released	unavailable
Haiku 4.5	imcs21	calibration	10672013	symptom_188	10672013	0.003888	1.275841207941994	not_mentioned		not_mentioned	correct	ok	not_mentioned	released	unavailable
Haiku 4.5	imcs21	calibration	10672013	symptom_189	10672013	0.003888	1.275841207941994	not_mentioned		not_mentioned	correct	ok	not_mentioned	released	unavailable
Haiku 4.5	imcs21	calibration	10672013	symptom_190	10672013	0.003888	1.275841207941994	not_mentioned		not_mentioned	correct	ok	not_mentioned	released	unavailable
Haiku 4.5	imcs21	calibration	10672013	symptom_191	10672013	0.003888	1.275841207941994	not_mentioned		not_mentioned	correct	ok	not_mentioned	released	unavailable
Haiku 4.5	imcs21	calibration	10672013	symptom_192	10672013	0.003888	1.275841207941994	not_mentioned		not_mentioned	correct	ok	not_mentioned	released	unavailable
Haiku 4.5	imcs21	calibration	10672013	symptom_193	10672013	0.003888	1.275841207941994	not_mentioned		not_mentioned	correct	ok	not_mentioned	released	unavailable
Haiku 4.5	imcs21	calibration	10672013	symptom_194	10672013	0.003888	1.275841207941994	not_mentioned		not_mentioned	correct	ok	not_mentioned	released	unavailable
Haiku 4.5	imcs21	calibration	10672013	symptom_195	10672013	0.003888	1.275841207941994	not_mentioned		not_mentioned	correct	ok	not_mentioned	released	unavailable
Haiku 4.5	imcs21	calibration	10672013	symptom_196	10672013	0.003888	1.275841207941994	not_mentioned		not_mentioned	correct	ok	not_mentioned	released	unavailable
Haiku 4.5	imcs21	calibration	10672013	symptom_197	10672013	0.003888	1.275841207941994	not_mentioned		not_mentioned	correct	ok	not_mentioned	released	unavailable
Haiku 4.5	imcs21	calibration	10672013	symptom_198	10672013	0.003888	1.275841207941994	not_mentioned		not_mentioned	correct	ok	not_mentioned	released	unavailable
Haiku 4.5	imcs21	calibration	10672013	symptom_199	10672013	0.003888	1.275841207941994	not_mentioned		not_mentioned	correct	ok	not_mentioned	released	unavailable
Haiku 4.5	imcs21	calibration	10672013	symptom_200	10672013	0.003888	1.275841207941994	not_mentioned		not_mentioned	correct	ok	not_mentioned	released	unavailable
Haiku 4.5	imcs21	calibration	10672013	symptom_201	10672013	0.003888	1.275841207941994	not_mentioned		not_mentioned	correct	ok	not_mentioned	released	unavailable
Haiku 4.5	imcs21	calibration	10672013	symptom_202	10672013	0.003888	1.275841207941994	not_mentioned		not_mentioned	correct	ok	not_mentioned	released	unavailable
Haiku 4.5	imcs21	calibration	10672013	symptom_203	10672013	0.003888	1.275841207941994	not_mentioned		not_mentioned	correct	ok	not_mentioned	released	unavailable
Haiku 4.5	imcs21	calibration	10672013	symptom_204	10672013	0.003888	1.275841207941994	not_mentioned		not_mentioned	correct	ok	not_mentioned	released	unavailable
Haiku 4.5	imcs21	calibration	10672013	symptom_205	10672013	0.003888	1.275841207941994	not_mentioned		not_mentioned	correct	ok	not_mentioned	released	unavailable
Haiku 4.5	imcs21	calibration	10672013	symptom_206	10672013	0.003888	1.275841207941994	not_mentioned		not_mentioned	correct	ok	not_mentioned	released	unavailable
Haiku 4.5	imcs21	calibration	10672013	symptom_207	10672013	0.003888	1.275841207941994	not_mentioned		not_mentioned	correct	ok	not_mentioned	released	unavailable
Haiku 4.5	imcs21	calibration	10672013	symptom_208	10672013	0.003888	1.275841207941994	not_mentioned		not_mentioned	correct	ok	not_mentioned	released	unavailable
Haiku 4.5	imcs21	calibration	10672013	symptom_209	10672013	0.003888	1.275841207941994	not_mentioned		not_mentioned	correct	ok	not_mentioned	released	unavailable
Haiku 4.5	imcs21	calibration	10672013	symptom_210	10672013	0.003888	1.275841207941994	not_mentioned		not_mentioned	correct	ok	not_mentioned	released	unavailable
Haiku 4.5	imcs21	calibration	10672013	symptom_211	10672013	0.003888	1.275841207941994	not_mentioned		not_mentioned	correct	ok	not_mentioned	released	unavailable
Haiku 4.5	imcs21	calibration	10672013	symptom_212	10672013	0.003888	1.275841207941994	not_mentioned		not_mentioned	correct	ok	not_mentioned	released	unavailable
Haiku 4.5	imcs21	calibration	10672013	symptom_213	10672013	0.003888	1.275841207941994	not_mentioned		not_mentioned	correct	ok	not_mentioned	released	unavailable
Haiku 4.5	imcs21	calibration	10672013	symptom_214	10672013	0.003888	1.275841207941994	not_mentioned		not_mentioned	correct	ok	not_mentioned	released	unavailable
Haiku 4.5	imcs21	calibration	10672013	symptom_215	10672013	0.003888	1.275841207941994	not_mentioned		not_mentioned	correct	ok	not_mentioned	released	unavailable
Haiku 4.5	imcs21	calibration	10672013	symptom_216	10672013	0.003888	1.275841207941994	not_mentioned		not_mentioned	correct	ok	not_mentioned	released	unavailable
Haiku 4.5	imcs21	calibration	10672013	symptom_217	10672013	0.003888	1.275841207941994	not_mentioned		not_mentioned	correct	ok	not_mentioned	released	unavailable
Haiku 4.5	imcs21	calibration	10672013	symptom_218	10672013	0.003888	1.275841207941994	not_mentioned		not_mentioned	correct	ok	not_mentioned	released	unavailable
Haiku 4.5	imcs21	calibration	10672013	symptom_219	10672013	0.003888	1.275841207941994	not_mentioned		not_mentioned	correct	ok	not_mentioned	released	unavailable
Haiku 4.5	imcs21	calibration	10672013	symptom_220	10672013	0.003888	1.275841207941994	not_mentioned		not_mentioned	correct	ok	not_mentioned	released	unavailable
Haiku 4.5	imcs21	calibration	10672013	symptom_221	10672013	0.003888	1.275841207941994	not_mentioned		not_mentioned	correct	ok	not_mentioned	released	unavailable
Haiku 4.5	imcs21	calibration	10672013	symptom_222	10672013	0.003888	1.275841207941994	not_mentioned		not_mentioned	correct	ok	not_mentioned	released	unavailable
Haiku 4.5	imcs21	calibration	10672013	symptom_223	10672013	0.003888	1.275841207941994	not_mentioned		not_mentioned	correct	ok	not_mentioned	released	unavailable
Haiku 4.5	imcs21	calibration	10672013	symptom_224	10672013	0.003888	1.275841207941994	not_mentioned		not_mentioned	correct	ok	not_mentioned	released	unavailable
Haiku 4.5	imcs21	calibration	10672013	symptom_225	10672013	0.003888	1.275841207941994	not_mentioned		not_mentioned	correct	ok	not_mentioned	released	unavailable
Haiku 4.5	imcs21	calibration	10672013	symptom_226	10672013	0.003888	1.275841207941994	not_mentioned		not_mentioned	correct	ok	not_mentioned	released	unavailable
Haiku 4.5	imcs21	calibration	10672013	symptom_227	10672013	0.003888	1.275841207941994	not_mentioned		not_mentioned	correct	ok	not_mentioned	released	unavailable
Haiku 4.5	imcs21	calibration	10672013	symptom_228	10672013	0.003888	1.275841207941994	not_mentioned		not_mentioned	correct	ok	not_mentioned	released	unavailable
Haiku 4.5	imcs21	calibration	10672013	symptom_229	10672013	0.003888	1.275841207941994	not_mentioned		not_mentioned	correct	ok	not_mentioned	released	unavailable
Haiku 4.5	imcs21	calibration	10672013	symptom_230	10672013	0.003888	1.275841207941994	not_mentioned		not_mentioned	correct	ok	not_mentioned	released	unavailable
Haiku 4.5	imcs21	calibration	10672013	symptom_231	10672013	0.003888	1.275841207941994	not_mentioned		not_mentioned	correct	ok	not_mentioned	released	unavailable
Haiku 4.5	imcs21	calibration	10672013	symptom_232	10672013	0.003888	1.275841207941994	not_mentioned		not_mentioned	correct	ok	not_mentioned	released	unavailable
Haiku 4.5	imcs21	calibration	10672013	symptom_233	10672013	0.003888	1.275841207941994	not_mentioned		not_mentioned	correct	ok	not_mentioned	released	unavailable
Haiku 4.5	imcs21	calibration	10672013	symptom_234	10672013	0.003888	1.275841207941994	not_mentioned		not_mentioned	correct	ok	not_mentioned	released	unavailable
Haiku 4.5	imcs21	calibration	10672013	symptom_235	10672013	0.003888	1.275841207941994	not_mentioned		not_mentioned	correct	ok	not_mentioned	released	unavailable
Haiku 4.5	imcs21	calibration	10672013	symptom_236	10672013	0.003888	1.275841207941994	not_mentioned		not_mentioned	correct	ok	not_mentioned	released	unavailable
Haiku 4.5	imcs21	calibration	10672013	symptom_237	10672013	0.003888	1.275841207941994	not_mentioned		not_mentioned	correct	ok	not_mentioned	released	unavailable
Haiku 4.5	imcs21	calibration	10672013	symptom_238	10672013	0.003888	1.275841207941994	not_mentioned		not_mentioned	correct	ok	not_mentioned	released	unavailable
Haiku 4.5	imcs21	calibration	10672013	symptom_239	10672013	0.003888	1.275841207941994	not_mentioned		not_mentioned	correct	ok	not_mentioned	released	unavailable
Haiku 4.5	imcs21	calibration	10672013	symptom_240	10672013	0.003888	1.275841207941994	not_mentioned		not_mentioned	correct	ok	not_mentioned	released	unavailable
Haiku 4.5	imcs21	calibration	10672013	symptom_241	10672013	0.003888	1.275841207941994	not_mentioned		not_mentioned	correct	ok	not_mentioned	released	unavailable
Haiku 4.5	imcs21	calibration	10672013	symptom_242	10672013	0.003888	1.275841207941994	not_mentioned		not_mentioned	correct	ok	not_mentioned	released	unavailable
Haiku 4.5	imcs21	calibration	10672013	symptom_243	10672013	0.003888	1.275841207941994	not_mentioned		not_mentioned	correct	ok	not_mentioned	released	unavailable
Haiku 4.5	imcs21	calibration	10672013	symptom_244	10672013	0.003888	1.275841207941994	not_mentioned		not_mentioned	correct	ok	not_mentioned	released	unavailable
Haiku 4.5	imcs21	calibration	10672013	symptom_245	10672013	0.003888	1.275841207941994	not_mentioned		not_mentioned	correct	ok	not_mentioned	released	unavailable
Haiku 4.5	imcs21	calibration	10672013	symptom_246	10672013	0.003888	1.275841207941994	not_mentioned		not_mentioned	correct	ok	not_mentioned	released	unavailable
Haiku 4.5	imcs21	calibration	10672013	symptom_247	10672013	0.003888	1.275841207941994	not_mentioned		not_mentioned	correct	ok	not_mentioned	released	unavailable
Haiku 4.5	imcs21	calibration	10672013	symptom_248	10672013	0.003888	1.275841207941994	not_mentioned		not_mentioned	correct	ok	not_mentioned	released	unavailable
Haiku 4.5	imcs21	calibration	10672013	symptom_249	10672013	0.003888	1.275841207941994	not_mentioned		not_mentioned	correct	ok	not_mentioned	released	unavailable
Haiku 4.5	imcs21	calibration	10672013	symptom_250	10672013	0.003888	1.275841207941994	not_mentioned		not_mentioned	correct	ok	not_mentioned	released	unavailable
Haiku 4.5	imcs21	calibration	10672013	symptom_251	10672013	0.003888	1.275841207941994	not_mentioned		not_mentioned	correct	ok	not_mentioned	released	unavailable
Haiku 4.5	imcs21	calibration	10672013	symptom_252	10672013	0.003888	1.275841207941994	not_mentioned		not_mentioned	correct	ok	not_mentioned	released	unavailable
Haiku 4.5	imcs21	calibration	10672013	symptom_253	10672013	0.003888	1.275841207941994	not_mentioned		not_mentioned	correct	ok	not_mentioned	released	unavailable
Haiku 4.5	imcs21	calibration	10672013	symptom_254	10672013	0.003888	1.275841207941994	not_mentioned		not_mentioned	correct	ok	not_mentioned	released	unavailable
Haiku 4.5	imcs21	calibration	10672013	symptom_255	10672013	0.003888	1.275841207941994	not_mentioned		not_mentioned	correct	ok	not_mentioned	released	unavailable
Haiku 4.5	imcs21	calibration	10672013	symptom_256	10672013	0.003888	1.275841207941994	not_mentioned		not_mentioned	correct	ok	not_mentioned	released	unavailable
Haiku 4.5	imcs21	calibration	10672013	symptom_257	10672013	0.003888	1.275841207941994	not_mentioned		not_mentioned	correct	ok	not_mentioned	released	unavailable
Haiku 4.5	imcs21	calibration	10672013	symptom_258	10672013	0.003888	1.275841207941994	not_mentioned		not_mentioned	correct	ok	not_mentioned	released	unavailable
Haiku 4.5	imcs21	calibration	10672013	symptom_259	10672013	0.003888	1.275841207941994	not_mentioned		not_mentioned	correct	ok	not_mentioned	released	unavailable
Haiku 4.5	imcs21	calibration	10672013	symptom_260	10672013	0.003888	1.275841207941994	not_mentioned		not_mentioned	correct	ok	not_mentioned	released	unavailable
Haiku 4.5	imcs21	calibration	10672013	symptom_261	10672013	0.003888	1.275841207941994	not_mentioned		not_mentioned	correct	ok	not_mentioned	released	unavailable
Haiku 4.5	imcs21	calibration	10672013	symptom_262	10672013	0.003888	1.275841207941994	not_mentioned		not_mentioned	correct	ok	not_mentioned	released	unavailable
Haiku 4.5	imcs21	calibration	10672013	symptom_263	10672013	0.003888	1.275841207941994	not_mentioned		not_mentioned	correct	ok	not_mentioned	released	unavailable
Haiku 4.5	imcs21	calibration	10672013	symptom_264	10672013	0.003888	1.275841207941994	not_mentioned		not_mentioned	correct	ok	not_mentioned	released	unavailable
Haiku 4.5	imcs21	calibration	10672013	symptom_265	10672013	0.003888	1.275841207941994	not_mentioned		not_mentioned	correct	ok	not_mentioned	released	unavailable
Haiku 4.5	imcs21	calibration	10672013	symptom_266	10672013	0.003888	1.275841207941994	not_mentioned		not_mentioned	correct	ok	not_mentioned	released	unavailable
Haiku 4.5	imcs21	calibration	10672013	symptom_267	10672013	0.003888	1.275841207941994	not_mentioned		not_mentioned	correct	ok	not_mentioned	released	unavailable
Haiku 4.5	imcs21	calibration	10672013	symptom_268	10672013	0.003888	1.275841207941994	not_mentioned		not_mentioned	correct	ok	not_mentioned	released	unavailable
Haiku 4.5	imcs21	calibration	10672013	symptom_269	10672013	0.003888	1.275841207941994	not_mentioned		not_mentioned	correct	ok	not_mentioned	released	unavailable
Haiku 4.5	imcs21	calibration	10672013	symptom_270	10672013	0.003888	1.275841207941994	not_mentioned		not_mentioned	correct	ok	not_mentioned	released	unavailable
Haiku 4.5	imcs21	calibration	10672013	symptom_271	10672013	0.003888	1.275841207941994	not_mentioned		not_mentioned	correct	ok	not_mentioned	released	unavailable
Haiku 4.5	imcs21	calibration	10672013	symptom_272	10672013	0.003888	1.275841207941994	not_mentioned		not_mentioned	correct	ok	not_mentioned	released	unavailable
Haiku 4.5	imcs21	calibration	10672013	symptom_273	10672013	0.003888	1.275841207941994	not_mentioned		not_mentioned	correct	ok	not_mentioned	released	unavailable
Haiku 4.5	imcs21	calibration	10672013	symptom_274	10672013	0.003888	1.275841207941994	not_mentioned		not_mentioned	correct	ok	not_mentioned	released	unavailable
Haiku 4.5	imcs21	calibration	10672013	symptom_275	10672013	0.003888	1.275841207941994	not_mentioned		not_mentioned	correct	ok	not_mentioned	released	unavailable
Haiku 4.5	imcs21	calibration	10672013	symptom_276	10672013	0.003888	1.275841207941994	not_mentioned		not_mentioned	correct	ok	not_mentioned	released	unavailable
Haiku 4.5	imcs21	calibration	10672013	symptom_277	10672013	0.003888	1.275841207941994	not_mentioned		not_mentioned	correct	ok	not_mentioned	released	unavailable
Haiku 4.5	imcs21	calibration	10672013	symptom_278	10672013	0.003888	1.275841207941994	not_mentioned		not_mentioned	correct	ok	not_mentioned	released	unavailable
Haiku 4.5	imcs21	calibration	10672013	symptom_279	10672013	0.003888	1.275841207941994	not_mentioned		not_mentioned	correct	ok	not_mentioned	released	unavailable
Haiku 4.5	imcs21	calibration	10672013	symptom_280	10672013	0.003888	1.275841207941994	not_mentioned		not_mentioned	correct	ok	not_mentioned	released	unavailable
Haiku 4.5	imcs21	calibration	10672013	symptom_281	10672013	0.003888	1.275841207941994	not_mentioned		not_mentioned	correct	ok	not_mentioned	released	unavailable
Haiku 4.5	imcs21	calibration	10672013	symptom_282	10672013	0.003888	1.275841207941994	not_mentioned		not_mentioned	correct	ok	not_mentioned	released	unavailable
Haiku 4.5	imcs21	calibration	10672013	symptom_283	10672013	0.003888	1.275841207941994	not_mentioned		not_mentioned	correct	ok	not_mentioned	released	unavailable
Haiku 4.5	imcs21	calibration	10672013	symptom_284	10672013	0.003888	1.275841207941994	not_mentioned		not_mentioned	correct	ok	not_mentioned	released	unavailable
Haiku 4.5	imcs21	calibration	10672013	symptom_285	10672013	0.003888	1.275841207941994	not_mentioned		not_mentioned	correct	ok	not_mentioned	released	unavailable
Haiku 4.5	imcs21	calibration	10672013	symptom_286	10672013	0.003888	1.275841207941994	not_mentioned		not_mentioned	correct	ok	not_mentioned	released	unavailable
Haiku 4.5	imcs21	calibration	10672013	symptom_287	10672013	0.003888	1.275841207941994	not_mentioned		not_mentioned	correct	ok	not_mentioned	released	unavailable
Haiku 4.5	imcs21	calibration	10672013	symptom_288	10672013	0.003888	1.275841207941994	not_mentioned		not_mentioned	correct	ok	not_mentioned	released	unavailable
Haiku 4.5	imcs21	calibration	10672013	symptom_289	10672013	0.003888	1.275841207941994	not_mentioned		not_mentioned	correct	ok	not_mentioned	released	unavailable
Haiku 4.5	imcs21	calibration	10672013	symptom_290	10672013	0.003888	1.275841207941994	not_mentioned		not_mentioned	correct	ok	not_mentioned	released	unavailable
Haiku 4.5	imcs21	calibration	10672013	symptom_291	10672013	0.003888	1.275841207941994	not_mentioned		not_mentioned	correct	ok	not_mentioned	released	unavailable
Haiku 4.5	imcs21	calibration	10672013	symptom_292	10672013	0.003888	1.275841207941994	not_mentioned		not_mentioned	correct	ok	not_mentioned	released	unavailable
Haiku 4.5	imcs21	calibration	10672013	symptom_293	10672013	0.003888	1.275841207941994	not_mentioned		not_mentioned	correct	ok	not_mentioned	released	unavailable
Haiku 4.5	imcs21	calibration	10672013	symptom_294	10672013	0.003888	1.275841207941994	not_mentioned		not_mentioned	correct	ok	not_mentioned	released	unavailable
Haiku 4.5	imcs21	calibration	10672013	symptom_295	10672013	0.003888	1.275841207941994	not_mentioned		not_mentioned	correct	ok	not_mentioned	released	unavailable
Haiku 4.5	imcs21	calibration	10672013	symptom_296	10672013	0.003888	1.275841207941994	not_mentioned		not_mentioned	correct	ok	not_mentioned	released	unavailable
Haiku 4.5	imcs21	calibration	10672013	symptom_297	10672013	0.003888	1.275841207941994	not_mentioned		not_mentioned	correct	ok	not_mentioned	released	unavailable
Haiku 4.5	imcs21	calibration	10672013	symptom_298	10672013	0.003888	1.275841207941994	not_mentioned		not_mentioned	correct	ok	not_mentioned	released	unavailable
Haiku 4.5	imcs21	calibration	10672013	symptom_299	10672013	0.003888	1.275841207941994	not_mentioned		not_mentioned	correct	ok	not_mentioned	released	unavailable
Haiku 4.5	imcs21	calibration	10672013	symptom_300	10672013	0.003888	1.275841207941994	not_mentioned		not_mentioned	correct	ok	not_mentioned	released	unavailable
Haiku 4.5	imcs21	calibration	10672013	symptom_301	10672013	0.003888	1.275841207941994	not_mentioned		not_mentioned	correct	ok	not_mentioned	released	unavailable
Haiku 4.5	imcs21	calibration	10672013	symptom_302	10672013	0.003888	1.275841207941994	not_mentioned		not_mentioned	correct	ok	not_mentioned	released	unavailable
Haiku 4.5	imcs21	calibration	10672013	symptom_303	10672013	0.003888	1.275841207941994	not_mentioned		not_mentioned	correct	ok	not_mentioned	released	unavailable
Haiku 4.5	imcs21	calibration	10672013	symptom_304	10672013	0.003888	1.275841207941994	not_mentioned		not_mentioned	correct	ok	not_mentioned	released	unavailable
Haiku 4.5	imcs21	calibration	10672013	symptom_305	10672013	0.003888	1.275841207941994	not_mentioned		not_mentioned	correct	ok	not_mentioned	released	unavailable
Haiku 4.5	imcs21	calibration	10672013	symptom_306	10672013	0.003888	1.275841207941994	not_mentioned		not_mentioned	correct	ok	not_mentioned	released	unavailable
Haiku 4.5	imcs21	calibration	10672013	symptom_307	10672013	0.003888	1.275841207941994	not_mentioned		not_mentioned	correct	ok	not_mentioned	released	unavailable
Haiku 4.5	imcs21	calibration	10672013	symptom_308	10672013	0.003888	1.275841207941994	not_mentioned		not_mentioned	correct	ok	not_mentioned	released	unavailable
Haiku 4.5	imcs21	calibration	10672013	symptom_309	10672013	0.003888	1.275841207941994	not_mentioned		not_mentioned	correct	ok	not_mentioned	released	unavailable
Haiku 4.5	imcs21	calibration	10672013	symptom_310	10672013	0.003888	1.275841207941994	not_mentioned		not_mentioned	correct	ok	not_mentioned	released	unavailable
Haiku 4.5	imcs21	calibration	10672013	symptom_311	10672013	0.003888	1.275841207941994	not_mentioned		not_mentioned	correct	ok	not_mentioned	released	unavailable
Haiku 4.5	imcs21	calibration	10672013	symptom_312	10672013	0.003888	1.275841207941994	not_mentioned		not_mentioned	correct	ok	not_mentioned	released	unavailable
Haiku 4.5	imcs21	calibration	10672013	symptom_313	10672013	0.003888	1.275841207941994	not_mentioned		not_mentioned	correct	ok	not_mentioned	released	unavailable
Haiku 4.5	imcs21	calibration	10672013	symptom_314	10672013	0.003888	1.275841207941994	not_mentioned		not_mentioned	correct	ok	not_mentioned	released	unavailable
Haiku 4.5	imcs21	calibration	10672013	symptom_315	10672013	0.003888	1.275841207941994	not_mentioned		not_mentioned	correct	ok	not_mentioned	released	unavailable
Haiku 4.5	imcs21	calibration	10672013	symptom_316	10672013	0.003888	1.275841207941994	not_mentioned		not_mentioned	correct	ok	not_mentioned	released	unavailable
Haiku 4.5	imcs21	calibration	10672013	symptom_317	10672013	0.003888	1.275841207941994	not_mentioned		not_mentioned	correct	ok	not_mentioned	released	unavailable
Haiku 4.5	imcs21	calibration	10672013	symptom_318	10672013	0.003888	1.275841207941994	not_mentioned		not_mentioned	correct	ok	not_mentioned	released	unavailable
Haiku 4.5	imcs21	calibration	10672013	symptom_319	10672013	0.003888	1.275841207941994	not_mentioned		not_mentioned	correct	ok	not_mentioned	released	unavailable
Haiku 4.5	imcs21	calibration	10672013	symptom_320	10672013	0.003888	1.275841207941994	not_mentioned		not_mentioned	correct	ok	not_mentioned	released	unavailable
Haiku 4.5	imcs21	calibration	10672013	symptom_321	10672013	0.003888	1.275841207941994	not_mentioned		not_mentioned	correct	ok	not_mentioned	released	unavailable
Haiku 4.5	imcs21	calibration	10672013	symptom_322	10672013	0.003888	1.275841207941994	not_mentioned		not_mentioned	correct	ok	not_mentioned	released	unavailable
Haiku 4.5	imcs21	calibration	10672013	symptom_323	10672013	0.003888	1.275841207941994	not_mentioned		not_mentioned	correct	ok	not_mentioned	released	unavailable
Haiku 4.5	imcs21	calibration	10672013	symptom_324	10672013	0.003888	1.275841207941994	not_mentioned		not_mentioned	correct	ok	not_mentioned	released	unavailable
Haiku 4.5	imcs21	calibration	10672013	symptom_325	10672013	0.003888	1.275841207941994	not_mentioned		not_mentioned	correct	ok	not_mentioned	released	unavailable
Haiku 4.5	imcs21	calibration	10672013	symptom_326	10672013	0.003888	1.275841207941994	not_mentioned		not_mentioned	correct	ok	not_mentioned	released	unavailable
Haiku 4.5	imcs21	calibration	10672013	symptom_327	10672013	0.003888	1.275841207941994	not_mentioned		not_mentioned	correct	ok	not_mentioned	released	unavailable
Haiku 4.5	imcs21	calibration	10672013	symptom_328	10672013	0.003888	1.275841207941994	not_mentioned		not_mentioned	correct	ok	not_mentioned	released	unavailable
Haiku 4.5	imcs21	calibration	10672013	symptom_329	10672013	0.003888	1.275841207941994	not_mentioned		not_mentioned	correct	ok	not_mentioned	released	unavailable
Haiku 4.5	imcs21	calibration	10672013	symptom_330	10672013	0.003888	1.275841207941994	not_mentioned		not_mentioned	correct	ok	not_mentioned	released	unavailable
Haiku 4.5	imcs21	calibration	10672500	symptom_000	10672500	0.004525	2.380209500202909	uncertain	0.6	positive	incorrect	ok	positive	released	reported_percentage
Haiku 4.5	imcs21	calibration	10672500	symptom_001	10672500	0.004525	2.380209500202909	positive	0.95	positive	correct	ok	positive	released	reported_percentage
Haiku 4.5	imcs21	calibration	10672500	symptom_002	10672500	0.004525	2.380209500202909	not_mentioned		not_mentioned	correct	ok	not_mentioned	released	unavailable
Haiku 4.5	imcs21	calibration	10672500	symptom_003	10672500	0.004525	2.380209500202909	not_mentioned		positive	incorrect	ok	positive	released	unavailable
Haiku 4.5	imcs21	calibration	10672500	symptom_004	10672500	0.004525	2.380209500202909	not_mentioned		not_mentioned	correct	ok	not_mentioned	released	unavailable
Haiku 4.5	imcs21	calibration	10672500	symptom_005	10672500	0.004525	2.380209500202909	not_mentioned		not_mentioned	correct	ok	not_mentioned	released	unavailable
Haiku 4.5	imcs21	calibration	10672500	symptom_006	10672500	0.004525	2.380209500202909	not_mentioned		not_mentioned	correct	ok	not_mentioned	released	unavailable
Haiku 4.5	imcs21	calibration	10672500	symptom_007	10672500	0.004525	2.380209500202909	positive	0.85	positive	correct	ok	positive	released	reported_percentage
Haiku 4.5	imcs21	calibration	10672500	symptom_008	10672500	0.004525	2.380209500202909	not_mentioned		not_mentioned	correct	ok	not_mentioned	released	unavailable
Haiku 4.5	imcs21	calibration	10672500	symptom_009	10672500	0.004525	2.380209500202909	not_mentioned		not_mentioned	correct	ok	not_mentioned	released	unavailable
Haiku 4.5	imcs21	calibration	10672500	symptom_010	10672500	0.004525	2.380209500202909	not_mentioned		not_mentioned	correct	ok	not_mentioned	released	unavailable
Haiku 4.5	imcs21	calibration	10672500	symptom_011	10672500	0.004525	2.380209500202909	uncertain	0.7	uncertain	correct	ok	uncertain	released	reported_percentage
Haiku 4.5	imcs21	calibration	10672500	symptom_012	10672500	0.004525	2.380209500202909	not_mentioned		uncertain	incorrect	ok	uncertain	released	unavailable
Haiku 4.5	imcs21	calibration	10672500	symptom_013	10672500	0.004525	2.380209500202909	not_mentioned		positive	incorrect	ok	positive	released	unavailable
Haiku 4.5	imcs21	calibration	10672500	symptom_014	10672500	0.004525	2.380209500202909	not_mentioned		uncertain	incorrect	ok	uncertain	released	unavailable
Haiku 4.5	imcs21	calibration	10672500	symptom_015	10672500	0.004525	2.380209500202909	not_mentioned		not_mentioned	correct	ok	not_mentioned	released	unavailable
Haiku 4.5	imcs21	calibration	10672500	symptom_016	10672500	0.004525	2.380209500202909	not_mentioned		not_mentioned	correct	ok	not_mentioned	released	unavailable
Haiku 4.5	imcs21	calibration	10672500	symptom_017	10672500	0.004525	2.380209500202909	not_mentioned		uncertain	incorrect	ok	uncertain	released	unavailable
Haiku 4.5	imcs21	calibration	10672500	symptom_018	10672500	0.004525	2.380209500202909	positive	0.95	positive	correct	ok	positive	released	reported_percentage
Haiku 4.5	imcs21	calibration	10672500	symptom_019	10672500	0.004525	2.380209500202909	not_mentioned		positive	incorrect	ok	positive	released	unavailable
Haiku 4.5	imcs21	calibration	10672500	symptom_020	10672500	0.004525	2.380209500202909	not_mentioned		not_mentioned	correct	ok	not_mentioned	released	unavailable
Haiku 4.5	imcs21	calibration	10672500	symptom_021	10672500	0.004525	2.380209500202909	not_mentioned		not_mentioned	correct	ok	not_mentioned	released	unavailable
Haiku 4.5	imcs21	calibration	10672500	symptom_022	10672500	0.004525	2.380209500202909	not_mentioned		positive	incorrect	ok	positive	released	unavailable
Haiku 4.5	imcs21	calibration	10672500	symptom_023	10672500	0.004525	2.380209500202909	not_mentioned		not_mentioned	correct	ok	not_mentioned	released	unavailable
Haiku 4.5	imcs21	calibration	10672500	symptom_024	10672500	0.004525	2.380209500202909	not_mentioned		not_mentioned	correct	ok	not_mentioned	released	unavailable
Haiku 4.5	imcs21	calibration	10672500	symptom_025	10672500	0.004525	2.380209500202909	not_mentioned		not_mentioned	correct	ok	not_mentioned	released	unavailable
Haiku 4.5	imcs21	calibration	10672500	symptom_026	10672500	0.004525	2.380209500202909	not_mentioned		not_mentioned	correct	ok	not_mentioned	released	unavailable
Haiku 4.5	imcs21	calibration	10672500	symptom_027	10672500	0.004525	2.380209500202909	not_mentioned		not_mentioned	correct	ok	not_mentioned	released	unavailable
Haiku 4.5	imcs21	calibration	10672500	symptom_028	10672500	0.004525	2.380209500202909	not_mentioned		not_mentioned	correct	ok	not_mentioned	released	unavailable
Haiku 4.5	imcs21	calibration	10672500	symptom_029	10672500	0.004525	2.380209500202909	not_mentioned		not_mentioned	correct	ok	not_mentioned	released	unavailable
Haiku 4.5	imcs21	calibration	10672500	symptom_030	10672500	0.004525	2.380209500202909	not_mentioned		not_mentioned	correct	ok	not_mentioned	released	unavailable
Haiku 4.5	imcs21	calibration	10672500	symptom_031	10672500	0.004525	2.380209500202909	not_mentioned		not_mentioned	correct	ok	not_mentioned	released	unavailable
Haiku 4.5	imcs21	calibration	10672500	symptom_032	10672500	0.004525	2.380209500202909	not_mentioned		not_mentioned	correct	ok	not_mentioned	released	unavailable
Haiku 4.5	imcs21	calibration	10672500	symptom_033	10672500	0.004525	2.380209500202909	not_mentioned		not_mentioned	correct	ok	not_mentioned	released	unavailable
Haiku 4.5	imcs21	calibration	10672500	symptom_034	10672500	0.004525	2.380209500202909	not_mentioned		not_mentioned	correct	ok	not_mentioned	released	unavailable
Haiku 4.5	imcs21	calibration	10672500	symptom_035	10672500	0.004525	2.380209500202909	uncertain	0.75	uncertain	correct	ok	uncertain	released	reported_percentage
Haiku 4.5	imcs21	calibration	10672500	symptom_036	10672500	0.004525	2.380209500202909	not_mentioned		not_mentioned	correct	ok	not_mentioned	released	unavailable
Haiku 4.5	imcs21	calibration	10672500	symptom_037	10672500	0.004525	2.380209500202909	not_mentioned		not_mentioned	correct	ok	not_mentioned	released	unavailable
Haiku 4.5	imcs21	calibration	10672500	symptom_038	10672500	0.004525	2.380209500202909	not_mentioned		not_mentioned	correct	ok	not_mentioned	released	unavailable
Haiku 4.5	imcs21	calibration	10672500	symptom_039	10672500	0.004525	2.380209500202909	not_mentioned		not_mentioned	correct	ok	not_mentioned	released	unavailable
Haiku 4.5	imcs21	calibration	10672500	symptom_040	10672500	0.004525	2.380209500202909	not_mentioned		not_mentioned	correct	ok	not_mentioned	released	unavailable
Haiku 4.5	imcs21	calibration	10672500	symptom_041	10672500	0.004525	2.380209500202909	not_mentioned		not_mentioned	correct	ok	not_mentioned	released	unavailable
Haiku 4.5	imcs21	calibration	10672500	symptom_042	10672500	0.004525	2.380209500202909	not_mentioned		not_mentioned	correct	ok	not_mentioned	released	unavailable
Haiku 4.5	imcs21	calibration	10672500	symptom_043	10672500	0.004525	2.380209500202909	not_mentioned		not_mentioned	correct	ok	not_mentioned	released	unavailable
Haiku 4.5	imcs21	calibration	10672500	symptom_044	10672500	0.004525	2.380209500202909	not_mentioned		not_mentioned	correct	ok	not_mentioned	released	unavailable
Haiku 4.5	imcs21	calibration	10672500	symptom_045	10672500	0.004525	2.380209500202909	not_mentioned		not_mentioned	correct	ok	not_mentioned	released	unavailable
Haiku 4.5	imcs21	calibration	10672500	symptom_046	10672500	0.004525	2.380209500202909	not_mentioned		not_mentioned	correct	ok	not_mentioned	released	unavailable
Haiku 4.5	imcs21	calibration	10672500	symptom_047	10672500	0.004525	2.380209500202909	not_mentioned		not_mentioned	correct	ok	not_mentioned	released	unavailable
Haiku 4.5	imcs21	calibration	10672500	symptom_048	10672500	0.004525	2.380209500202909	not_mentioned		not_mentioned	correct	ok	not_mentioned	released	unavailable
Haiku 4.5	imcs21	calibration	10672500	symptom_049	10672500	0.004525	2.380209500202909	not_mentioned		not_mentioned	correct	ok	not_mentioned	released	unavailable
Haiku 4.5	imcs21	calibration	10672500	symptom_050	10672500	0.004525	2.380209500202909	not_mentioned		not_mentioned	correct	ok	not_mentioned	released	unavailable
Haiku 4.5	imcs21	calibration	10672500	symptom_051	10672500	0.004525	2.380209500202909	not_mentioned		not_mentioned	correct	ok	not_mentioned	released	unavailable
Haiku 4.5	imcs21	calibration	10672500	symptom_052	10672500	0.004525	2.380209500202909	not_mentioned		not_mentioned	correct	ok	not_mentioned	released	unavailable
Haiku 4.5	imcs21	calibration	10672500	symptom_053	10672500	0.004525	2.380209500202909	not_mentioned		not_mentioned	correct	ok	not_mentioned	released	unavailable
Haiku 4.5	imcs21	calibration	10672500	symptom_054	10672500	0.004525	2.380209500202909	not_mentioned		not_mentioned	correct	ok	not_mentioned	released	unavailable
Haiku 4.5	imcs21	calibration	10672500	symptom_055	10672500	0.004525	2.380209500202909	not_mentioned		not_mentioned	correct	ok	not_mentioned	released	unavailable
Haiku 4.5	imcs21	calibration	10672500	symptom_056	10672500	0.004525	2.380209500202909	not_mentioned		not_mentioned	correct	ok	not_mentioned	released	unavailable
Haiku 4.5	imcs21	calibration	10672500	symptom_057	10672500	0.004525	2.380209500202909	not_mentioned		not_mentioned	correct	ok	not_mentioned	released	unavailable
Haiku 4.5	imcs21	calibration	10672500	symptom_058	10672500	0.004525	2.380209500202909	not_mentioned		not_mentioned	correct	ok	not_mentioned	released	unavailable
Haiku 4.5	imcs21	calibration	10672500	symptom_059	10672500	0.004525	2.380209500202909	not_mentioned		not_mentioned	correct	ok	not_mentioned	released	unavailable
Haiku 4.5	imcs21	calibration	10672500	symptom_060	10672500	0.004525	2.380209500202909	not_mentioned		not_mentioned	correct	ok	not_mentioned	released	unavailable
Haiku 4.5	imcs21	calibration	10672500	symptom_061	10672500	0.004525	2.380209500202909	not_mentioned		not_mentioned	correct	ok	not_mentioned	released	unavailable
Haiku 4.5	imcs21	calibration	10672500	symptom_062	10672500	0.004525	2.380209500202909	not_mentioned		not_mentioned	correct	ok	not_mentioned	released	unavailable
Haiku 4.5	imcs21	calibration	10672500	symptom_063	10672500	0.004525	2.380209500202909	not_mentioned		not_mentioned	correct	ok	not_mentioned	released	unavailable
Haiku 4.5	imcs21	calibration	10672500	symptom_064	10672500	0.004525	2.380209500202909	not_mentioned		not_mentioned	correct	ok	not_mentioned	released	unavailable
Haiku 4.5	imcs21	calibration	10672500	symptom_065	10672500	0.004525	2.380209500202909	not_mentioned		not_mentioned	correct	ok	not_mentioned	released	unavailable
Haiku 4.5	imcs21	calibration	10672500	symptom_066	10672500	0.004525	2.380209500202909	not_mentioned		not_mentioned	correct	ok	not_mentioned	released	unavailable
Haiku 4.5	imcs21	calibration	10672500	symptom_067	10672500	0.004525	2.380209500202909	not_mentioned		not_mentioned	correct	ok	not_mentioned	released	unavailable
Haiku 4.5	imcs21	calibration	10672500	symptom_068	10672500	0.004525	2.380209500202909	not_mentioned		not_mentioned	correct	ok	not_mentioned	released	unavailable
Haiku 4.5	imcs21	calibration	10672500	symptom_069	10672500	0.004525	2.380209500202909	not_mentioned		not_mentioned	correct	ok	not_mentioned	released	unavailable
Haiku 4.5	imcs21	calibration	10672500	symptom_070	10672500	0.004525	2.380209500202909	not_mentioned		not_mentioned	correct	ok	not_mentioned	released	unavailable
Haiku 4.5	imcs21	calibration	10672500	symptom_071	10672500	0.004525	2.380209500202909	uncertain	0.6	positive	incorrect	ok	positive	released	reported_percentage
Haiku 4.5	imcs21	calibration	10672500	symptom_072	10672500	0.004525	2.380209500202909	not_mentioned		not_mentioned	correct	ok	not_mentioned	released	unavailable
Haiku 4.5	imcs21	calibration	10672500	symptom_073	10672500	0.004525	2.380209500202909	not_mentioned		not_mentioned	correct	ok	not_mentioned	released	unavailable
Haiku 4.5	imcs21	calibration	10672500	symptom_074	10672500	0.004525	2.380209500202909	not_mentioned		not_mentioned	correct	ok	not_mentioned	released	unavailable
Haiku 4.5	imcs21	calibration	10672500	symptom_075	10672500	0.004525	2.380209500202909	not_mentioned		not_mentioned	correct	ok	not_mentioned	released	unavailable
Haiku 4.5	imcs21	calibration	10672500	symptom_076	10672500	0.004525	2.380209500202909	not_mentioned		not_mentioned	correct	ok	not_mentioned	released	unavailable
Haiku 4.5	imcs21	calibration	10672500	symptom_077	10672500	0.004525	2.380209500202909	not_mentioned		not_mentioned	correct	ok	not_mentioned	released	unavailable
Haiku 4.5	imcs21	calibration	10672500	symptom_078	10672500	0.004525	2.380209500202909	not_mentioned		not_mentioned	correct	ok	not_mentioned	released	unavailable
Haiku 4.5	imcs21	calibration	10672500	symptom_079	10672500	0.004525	2.380209500202909	not_mentioned		not_mentioned	correct	ok	not_mentioned	released	unavailable
Haiku 4.5	imcs21	calibration	10672500	symptom_080	10672500	0.004525	2.380209500202909	not_mentioned		not_mentioned	correct	ok	not_mentioned	released	unavailable
Haiku 4.5	imcs21	calibration	10672500	symptom_081	10672500	0.004525	2.380209500202909	not_mentioned		not_mentioned	correct	ok	not_mentioned	released	unavailable
Haiku 4.5	imcs21	calibration	10672500	symptom_082	10672500	0.004525	2.380209500202909	not_mentioned		not_mentioned	correct	ok	not_mentioned	released	unavailable
Haiku 4.5	imcs21	calibration	10672500	symptom_083	10672500	0.004525	2.380209500202909	not_mentioned		not_mentioned	correct	ok	not_mentioned	released	unavailable
Haiku 4.5	imcs21	calibration	10672500	symptom_084	10672500	0.004525	2.380209500202909	not_mentioned		not_mentioned	correct	ok	not_mentioned	released	unavailable
Haiku 4.5	imcs21	calibration	10672500	symptom_085	10672500	0.004525	2.380209500202909	not_mentioned		not_mentioned	correct	ok	not_mentioned	released	unavailable
Haiku 4.5	imcs21	calibration	10672500	symptom_086	10672500	0.004525	2.380209500202909	not_mentioned		not_mentioned	correct	ok	not_mentioned	released	unavailable
Haiku 4.5	imcs21	calibration	10672500	symptom_087	10672500	0.004525	2.380209500202909	not_mentioned		not_mentioned	correct	ok	not_mentioned	released	unavailable
Haiku 4.5	imcs21	calibration	10672500	symptom_088	10672500	0.004525	2.380209500202909	not_mentioned		not_mentioned	correct	ok	not_mentioned	released	unavailable
Haiku 4.5	imcs21	calibration	10672500	symptom_089	10672500	0.004525	2.380209500202909	not_mentioned		not_mentioned	correct	ok	not_mentioned	released	unavailable
Haiku 4.5	imcs21	calibration	10672500	symptom_090	10672500	0.004525	2.380209500202909	not_mentioned		not_mentioned	correct	ok	not_mentioned	released	unavailable
Haiku 4.5	imcs21	calibration	10672500	symptom_091	10672500	0.004525	2.380209500202909	not_mentioned		not_mentioned	correct	ok	not_mentioned	released	unavailable
Haiku 4.5	imcs21	calibration	10672500	symptom_092	10672500	0.004525	2.380209500202909	not_mentioned		not_mentioned	correct	ok	not_mentioned	released	unavailable
Haiku 4.5	imcs21	calibration	10672500	symptom_093	10672500	0.004525	2.380209500202909	not_mentioned		not_mentioned	correct	ok	not_mentioned	released	unavailable
Haiku 4.5	imcs21	calibration	10672500	symptom_094	10672500	0.004525	2.380209500202909	not_mentioned		not_mentioned	correct	ok	not_mentioned	released	unavailable
Haiku 4.5	imcs21	calibration	10672500	symptom_095	10672500	0.004525	2.380209500202909	not_mentioned		not_mentioned	correct	ok	not_mentioned	released	unavailable
Haiku 4.5	imcs21	calibration	10672500	symptom_096	10672500	0.004525	2.380209500202909	not_mentioned		not_mentioned	correct	ok	not_mentioned	released	unavailable
Haiku 4.5	imcs21	calibration	10672500	symptom_097	10672500	0.004525	2.380209500202909	not_mentioned		not_mentioned	correct	ok	not_mentioned	released	unavailable
Haiku 4.5	imcs21	calibration	10672500	symptom_098	10672500	0.004525	2.380209500202909	not_mentioned		not_mentioned	correct	ok	not_mentioned	released	unavailable
Haiku 4.5	imcs21	calibration	10672500	symptom_099	10672500	0.004525	2.380209500202909	not_mentioned		not_mentioned	correct	ok	not_mentioned	released	unavailable
Haiku 4.5	imcs21	calibration	10672500	symptom_100	10672500	0.004525	2.380209500202909	not_mentioned		not_mentioned	correct	ok	not_mentioned	released	unavailable
Haiku 4.5	imcs21	calibration	10672500	symptom_101	10672500	0.004525	2.380209500202909	not_mentioned		not_mentioned	correct	ok	not_mentioned	released	unavailable
Haiku 4.5	imcs21	calibration	10672500	symptom_102	10672500	0.004525	2.380209500202909	not_mentioned		not_mentioned	correct	ok	not_mentioned	released	unavailable
Haiku 4.5	imcs21	calibration	10672500	symptom_103	10672500	0.004525	2.380209500202909	not_mentioned		not_mentioned	correct	ok	not_mentioned	released	unavailable
Haiku 4.5	imcs21	calibration	10672500	symptom_104	10672500	0.004525	2.380209500202909	not_mentioned		not_mentioned	correct	ok	not_mentioned	released	unavailable
Haiku 4.5	imcs21	calibration	10672500	symptom_105	10672500	0.004525	2.380209500202909	not_mentioned		not_mentioned	correct	ok	not_mentioned	released	unavailable
Haiku 4.5	imcs21	calibration	10672500	symptom_106	10672500	0.004525	2.380209500202909	not_mentioned		not_mentioned	correct	ok	not_mentioned	released	unavailable
Haiku 4.5	imcs21	calibration	10672500	symptom_107	10672500	0.004525	2.380209500202909	not_mentioned		not_mentioned	correct	ok	not_mentioned	released	unavailable
Haiku 4.5	imcs21	calibration	10672500	symptom_108	10672500	0.004525	2.380209500202909	not_mentioned		not_mentioned	correct	ok	not_mentioned	released	unavailable
Haiku 4.5	imcs21	calibration	10672500	symptom_109	10672500	0.004525	2.380209500202909	not_mentioned		not_mentioned	correct	ok	not_mentioned	released	unavailable
Haiku 4.5	imcs21	calibration	10672500	symptom_110	10672500	0.004525	2.380209500202909	not_mentioned		not_mentioned	correct	ok	not_mentioned	released	unavailable
Haiku 4.5	imcs21	calibration	10672500	symptom_111	10672500	0.004525	2.380209500202909	not_mentioned		not_mentioned	correct	ok	not_mentioned	released	unavailable
Haiku 4.5	imcs21	calibration	10672500	symptom_112	10672500	0.004525	2.380209500202909	not_mentioned		not_mentioned	correct	ok	not_mentioned	released	unavailable
Haiku 4.5	imcs21	calibration	10672500	symptom_113	10672500	0.004525	2.380209500202909	not_mentioned		not_mentioned	correct	ok	not_mentioned	released	unavailable
Haiku 4.5	imcs21	calibration	10672500	symptom_114	10672500	0.004525	2.380209500202909	not_mentioned		not_mentioned	correct	ok	not_mentioned	released	unavailable
Haiku 4.5	imcs21	calibration	10672500	symptom_115	10672500	0.004525	2.380209500202909	not_mentioned		not_mentioned	correct	ok	not_mentioned	released	unavailable
Haiku 4.5	imcs21	calibration	10672500	symptom_116	10672500	0.004525	2.380209500202909	not_mentioned		not_mentioned	correct	ok	not_mentioned	released	unavailable
Haiku 4.5	imcs21	calibration	10672500	symptom_117	10672500	0.004525	2.380209500202909	not_mentioned		not_mentioned	correct	ok	not_mentioned	released	unavailable
Haiku 4.5	imcs21	calibration	10672500	symptom_118	10672500	0.004525	2.380209500202909	not_mentioned		not_mentioned	correct	ok	not_mentioned	released	unavailable
Haiku 4.5	imcs21	calibration	10672500	symptom_119	10672500	0.004525	2.380209500202909	not_mentioned		not_mentioned	correct	ok	not_mentioned	released	unavailable
Haiku 4.5	imcs21	calibration	10672500	symptom_120	10672500	0.004525	2.380209500202909	not_mentioned		not_mentioned	correct	ok	not_mentioned	released	unavailable
Haiku 4.5	imcs21	calibration	10672500	symptom_121	10672500	0.004525	2.380209500202909	not_mentioned		not_mentioned	correct	ok	not_mentioned	released	unavailable
Haiku 4.5	imcs21	calibration	10672500	symptom_122	10672500	0.004525	2.380209500202909	not_mentioned		not_mentioned	correct	ok	not_mentioned	released	unavailable
Haiku 4.5	imcs21	calibration	10672500	symptom_123	10672500	0.004525	2.380209500202909	not_mentioned		not_mentioned	correct	ok	not_mentioned	released	unavailable
Haiku 4.5	imcs21	calibration	10672500	symptom_124	10672500	0.004525	2.380209500202909	not_mentioned		not_mentioned	correct	ok	not_mentioned	released	unavailable
Haiku 4.5	imcs21	calibration	10672500	symptom_125	10672500	0.004525	2.380209500202909	not_mentioned		not_mentioned	correct	ok	not_mentioned	released	unavailable
Haiku 4.5	imcs21	calibration	10672500	symptom_126	10672500	0.004525	2.380209500202909	not_mentioned		not_mentioned	correct	ok	not_mentioned	released	unavailable
Haiku 4.5	imcs21	calibration	10672500	symptom_127	10672500	0.004525	2.380209500202909	not_mentioned		not_mentioned	correct	ok	not_mentioned	released	unavailable
Haiku 4.5	imcs21	calibration	10672500	symptom_128	10672500	0.004525	2.380209500202909	not_mentioned		not_mentioned	correct	ok	not_mentioned	released	unavailable
Haiku 4.5	imcs21	calibration	10672500	symptom_129	10672500	0.004525	2.380209500202909	not_mentioned		not_mentioned	correct	ok	not_mentioned	released	unavailable
Haiku 4.5	imcs21	calibration	10672500	symptom_130	10672500	0.004525	2.380209500202909	not_mentioned		not_mentioned	correct	ok	not_mentioned	released	unavailable
Haiku 4.5	imcs21	calibration	10672500	symptom_131	10672500	0.004525	2.380209500202909	not_mentioned		not_mentioned	correct	ok	not_mentioned	released	unavailable
Haiku 4.5	imcs21	calibration	10672500	symptom_132	10672500	0.004525	2.380209500202909	not_mentioned		not_mentioned	correct	ok	not_mentioned	released	unavailable
Haiku 4.5	imcs21	calibration	10672500	symptom_133	10672500	0.004525	2.380209500202909	not_mentioned		not_mentioned	correct	ok	not_mentioned	released	unavailable
Haiku 4.5	imcs21	calibration	10672500	symptom_134	10672500	0.004525	2.380209500202909	not_mentioned		not_mentioned	correct	ok	not_mentioned	released	unavailable
Haiku 4.5	imcs21	calibration	10672500	symptom_135	10672500	0.004525	2.380209500202909	not_mentioned		not_mentioned	correct	ok	not_mentioned	released	unavailable
Haiku 4.5	imcs21	calibration	10672500	symptom_136	10672500	0.004525	2.380209500202909	not_mentioned		not_mentioned	correct	ok	not_mentioned	released	unavailable
Haiku 4.5	imcs21	calibration	10672500	symptom_137	10672500	0.004525	2.380209500202909	uncertain	0.6	not_mentioned	incorrect	ok	not_mentioned	released	reported_percentage
Haiku 4.5	imcs21	calibration	10672500	symptom_138	10672500	0.004525	2.380209500202909	not_mentioned		not_mentioned	correct	ok	not_mentioned	released	unavailable
Haiku 4.5	imcs21	calibration	10672500	symptom_139	10672500	0.004525	2.380209500202909	not_mentioned		not_mentioned	correct	ok	not_mentioned	released	unavailable
Haiku 4.5	imcs21	calibration	10672500	symptom_140	10672500	0.004525	2.380209500202909	not_mentioned		not_mentioned	correct	ok	not_mentioned	released	unavailable
Haiku 4.5	imcs21	calibration	10672500	symptom_141	10672500	0.004525	2.380209500202909	not_mentioned		not_mentioned	correct	ok	not_mentioned	released	unavailable
Haiku 4.5	imcs21	calibration	10672500	symptom_142	10672500	0.004525	2.380209500202909	not_mentioned		not_mentioned	correct	ok	not_mentioned	released	unavailable
Haiku 4.5	imcs21	calibration	10672500	symptom_143	10672500	0.004525	2.380209500202909	not_mentioned		not_mentioned	correct	ok	not_mentioned	released	unavailable
Haiku 4.5	imcs21	calibration	10672500	symptom_144	10672500	0.004525	2.380209500202909	not_mentioned		not_mentioned	correct	ok	not_mentioned	released	unavailable
Haiku 4.5	imcs21	calibration	10672500	symptom_145	10672500	0.004525	2.380209500202909	not_mentioned		not_mentioned	correct	ok	not_mentioned	released	unavailable
Haiku 4.5	imcs21	calibration	10672500	symptom_146	10672500	0.004525	2.380209500202909	not_mentioned		not_mentioned	correct	ok	not_mentioned	released	unavailable
Haiku 4.5	imcs21	calibration	10672500	symptom_147	10672500	0.004525	2.380209500202909	not_mentioned		not_mentioned	correct	ok	not_mentioned	released	unavailable
Haiku 4.5	imcs21	calibration	10672500	symptom_148	10672500	0.004525	2.380209500202909	not_mentioned		not_mentioned	correct	ok	not_mentioned	released	unavailable
Haiku 4.5	imcs21	calibration	10672500	symptom_149	10672500	0.004525	2.380209500202909	not_mentioned		not_mentioned	correct	ok	not_mentioned	released	unavailable
Haiku 4.5	imcs21	calibration	10672500	symptom_150	10672500	0.004525	2.380209500202909	not_mentioned		not_mentioned	correct	ok	not_mentioned	released	unavailable
Haiku 4.5	imcs21	calibration	10672500	symptom_151	10672500	0.004525	2.380209500202909	not_mentioned		not_mentioned	correct	ok	not_mentioned	released	unavailable
Haiku 4.5	imcs21	calibration	10672500	symptom_152	10672500	0.004525	2.380209500202909	not_mentioned		not_mentioned	correct	ok	not_mentioned	released	unavailable
Haiku 4.5	imcs21	calibration	10672500	symptom_153	10672500	0.004525	2.380209500202909	not_mentioned		not_mentioned	correct	ok	not_mentioned	released	unavailable
Haiku 4.5	imcs21	calibration	10672500	symptom_154	10672500	0.004525	2.380209500202909	not_mentioned		not_mentioned	correct	ok	not_mentioned	released	unavailable
Haiku 4.5	imcs21	calibration	10672500	symptom_155	10672500	0.004525	2.380209500202909	not_mentioned		not_mentioned	correct	ok	not_mentioned	released	unavailable
Haiku 4.5	imcs21	calibration	10672500	symptom_156	10672500	0.004525	2.380209500202909	not_mentioned		not_mentioned	correct	ok	not_mentioned	released	unavailable
Haiku 4.5	imcs21	calibration	10672500	symptom_157	10672500	0.004525	2.380209500202909	not_mentioned		not_mentioned	correct	ok	not_mentioned	released	unavailable
Haiku 4.5	imcs21	calibration	10672500	symptom_158	10672500	0.004525	2.380209500202909	not_mentioned		not_mentioned	correct	ok	not_mentioned	released	unavailable
Haiku 4.5	imcs21	calibration	10672500	symptom_159	10672500	0.004525	2.380209500202909	not_mentioned		not_mentioned	correct	ok	not_mentioned	released	unavailable
Haiku 4.5	imcs21	calibration	10672500	symptom_160	10672500	0.004525	2.380209500202909	not_mentioned		not_mentioned	correct	ok	not_mentioned	released	unavailable
Haiku 4.5	imcs21	calibration	10672500	symptom_161	10672500	0.004525	2.380209500202909	not_mentioned		not_mentioned	correct	ok	not_mentioned	released	unavailable
Haiku 4.5	imcs21	calibration	10672500	symptom_162	10672500	0.004525	2.380209500202909	not_mentioned		not_mentioned	correct	ok	not_mentioned	released	unavailable
Haiku 4.5	imcs21	calibration	10672500	symptom_163	10672500	0.004525	2.380209500202909	not_mentioned		not_mentioned	correct	ok	not_mentioned	released	unavailable
Haiku 4.5	imcs21	calibration	10672500	symptom_164	10672500	0.004525	2.380209500202909	not_mentioned		not_mentioned	correct	ok	not_mentioned	released	unavailable
Haiku 4.5	imcs21	calibration	10672500	symptom_165	10672500	0.004525	2.380209500202909	not_mentioned		not_mentioned	correct	ok	not_mentioned	released	unavailable
Haiku 4.5	imcs21	calibration	10672500	symptom_166	10672500	0.004525	2.380209500202909	not_mentioned		not_mentioned	correct	ok	not_mentioned	released	unavailable
Haiku 4.5	imcs21	calibration	10672500	symptom_167	10672500	0.004525	2.380209500202909	not_mentioned		not_mentioned	correct	ok	not_mentioned	released	unavailable
Haiku 4.5	imcs21	calibration	10672500	symptom_168	10672500	0.004525	2.380209500202909	not_mentioned		not_mentioned	correct	ok	not_mentioned	released	unavailable
Haiku 4.5	imcs21	calibration	10672500	symptom_169	10672500	0.004525	2.380209500202909	not_mentioned		not_mentioned	correct	ok	not_mentioned	released	unavailable
Haiku 4.5	imcs21	calibration	10672500	symptom_170	10672500	0.004525	2.380209500202909	not_mentioned		not_mentioned	correct	ok	not_mentioned	released	unavailable
Haiku 4.5	imcs21	calibration	10672500	symptom_171	10672500	0.004525	2.380209500202909	not_mentioned		not_mentioned	correct	ok	not_mentioned	released	unavailable
Haiku 4.5	imcs21	calibration	10672500	symptom_172	10672500	0.004525	2.380209500202909	not_mentioned		not_mentioned	correct	ok	not_mentioned	released	unavailable
Haiku 4.5	imcs21	calibration	10672500	symptom_173	10672500	0.004525	2.380209500202909	not_mentioned		not_mentioned	correct	ok	not_mentioned	released	unavailable
Haiku 4.5	imcs21	calibration	10672500	symptom_174	10672500	0.004525	2.380209500202909	not_mentioned		not_mentioned	correct	ok	not_mentioned	released	unavailable
Haiku 4.5	imcs21	calibration	10672500	symptom_175	10672500	0.004525	2.380209500202909	not_mentioned		not_mentioned	correct	ok	not_mentioned	released	unavailable
Haiku 4.5	imcs21	calibration	10672500	symptom_176	10672500	0.004525	2.380209500202909	not_mentioned		not_mentioned	correct	ok	not_mentioned	released	unavailable
Haiku 4.5	imcs21	calibration	10672500	symptom_177	10672500	0.004525	2.380209500202909	not_mentioned		not_mentioned	correct	ok	not_mentioned	released	unavailable
Haiku 4.5	imcs21	calibration	10672500	symptom_178	10672500	0.004525	2.380209500202909	not_mentioned		not_mentioned	correct	ok	not_mentioned	released	unavailable
Haiku 4.5	imcs21	calibration	10672500	symptom_179	10672500	0.004525	2.380209500202909	not_mentioned		not_mentioned	correct	ok	not_mentioned	released	unavailable
Haiku 4.5	imcs21	calibration	10672500	symptom_180	10672500	0.004525	2.380209500202909	not_mentioned		not_mentioned	correct	ok	not_mentioned	released	unavailable
Haiku 4.5	imcs21	calibration	10672500	symptom_181	10672500	0.004525	2.380209500202909	not_mentioned		not_mentioned	correct	ok	not_mentioned	released	unavailable
Haiku 4.5	imcs21	calibration	10672500	symptom_182	10672500	0.004525	2.380209500202909	not_mentioned		not_mentioned	correct	ok	not_mentioned	released	unavailable
Haiku 4.5	imcs21	calibration	10672500	symptom_183	10672500	0.004525	2.380209500202909	not_mentioned		not_mentioned	correct	ok	not_mentioned	released	unavailable
Haiku 4.5	imcs21	calibration	10672500	symptom_184	10672500	0.004525	2.380209500202909	not_mentioned		not_mentioned	correct	ok	not_mentioned	released	unavailable
Haiku 4.5	imcs21	calibration	10672500	symptom_185	10672500	0.004525	2.380209500202909	not_mentioned		not_mentioned	correct	ok	not_mentioned	released	unavailable
Haiku 4.5	imcs21	calibration	10672500	symptom_186	10672500	0.004525	2.380209500202909	not_mentioned		not_mentioned	correct	ok	not_mentioned	released	unavailable
Haiku 4.5	imcs21	calibration	10672500	symptom_187	10672500	0.004525	2.380209500202909	not_mentioned		not_mentioned	correct	ok	not_mentioned	released	unavailable
Haiku 4.5	imcs21	calibration	10672500	symptom_188	10672500	0.004525	2.380209500202909	not_mentioned		not_mentioned	correct	ok	not_mentioned	released	unavailable
Haiku 4.5	imcs21	calibration	10672500	symptom_189	10672500	0.004525	2.380209500202909	not_mentioned		not_mentioned	correct	ok	not_mentioned	released	unavailable
Haiku 4.5	imcs21	calibration	10672500	symptom_190	10672500	0.004525	2.380209500202909	not_mentioned		not_mentioned	correct	ok	not_mentioned	released	unavailable
Haiku 4.5	imcs21	calibration	10672500	symptom_191	10672500	0.004525	2.380209500202909	not_mentioned		not_mentioned	correct	ok	not_mentioned	released	unavailable
Haiku 4.5	imcs21	calibration	10672500	symptom_192	10672500	0.004525	2.380209500202909	not_mentioned		not_mentioned	correct	ok	not_mentioned	released	unavailable
Haiku 4.5	imcs21	calibration	10672500	symptom_193	10672500	0.004525	2.380209500202909	not_mentioned		not_mentioned	correct	ok	not_mentioned	released	unavailable
Haiku 4.5	imcs21	calibration	10672500	symptom_194	10672500	0.004525	2.380209500202909	not_mentioned		not_mentioned	correct	ok	not_mentioned	released	unavailable
Haiku 4.5	imcs21	calibration	10672500	symptom_195	10672500	0.004525	2.380209500202909	not_mentioned		not_mentioned	correct	ok	not_mentioned	released	unavailable
Haiku 4.5	imcs21	calibration	10672500	symptom_196	10672500	0.004525	2.380209500202909	not_mentioned		not_mentioned	correct	ok	not_mentioned	released	unavailable
Haiku 4.5	imcs21	calibration	10672500	symptom_197	10672500	0.004525	2.380209500202909	not_mentioned		not_mentioned	correct	ok	not_mentioned	released	unavailable
Haiku 4.5	imcs21	calibration	10672500	symptom_198	10672500	0.004525	2.380209500202909	not_mentioned		not_mentioned	correct	ok	not_mentioned	released	unavailable
Haiku 4.5	imcs21	calibration	10672500	symptom_199	10672500	0.004525	2.380209500202909	not_mentioned		not_mentioned	correct	ok	not_mentioned	released	unavailable
Haiku 4.5	imcs21	calibration	10672500	symptom_200	10672500	0.004525	2.380209500202909	not_mentioned		not_mentioned	correct	ok	not_mentioned	released	unavailable
Haiku 4.5	imcs21	calibration	10672500	symptom_201	10672500	0.004525	2.380209500202909	not_mentioned		not_mentioned	correct	ok	not_mentioned	released	unavailable
Haiku 4.5	imcs21	calibration	10672500	symptom_202	10672500	0.004525	2.380209500202909	not_mentioned		not_mentioned	correct	ok	not_mentioned	released	unavailable
Haiku 4.5	imcs21	calibration	10672500	symptom_203	10672500	0.004525	2.380209500202909	not_mentioned		not_mentioned	correct	ok	not_mentioned	released	unavailable
Haiku 4.5	imcs21	calibration	10672500	symptom_204	10672500	0.004525	2.380209500202909	not_mentioned		not_mentioned	correct	ok	not_mentioned	released	unavailable
Haiku 4.5	imcs21	calibration	10672500	symptom_205	10672500	0.004525	2.380209500202909	not_mentioned		not_mentioned	correct	ok	not_mentioned	released	unavailable
Haiku 4.5	imcs21	calibration	10672500	symptom_206	10672500	0.004525	2.380209500202909	not_mentioned		not_mentioned	correct	ok	not_mentioned	released	unavailable
Haiku 4.5	imcs21	calibration	10672500	symptom_207	10672500	0.004525	2.380209500202909	not_mentioned		not_mentioned	correct	ok	not_mentioned	released	unavailable
Haiku 4.5	imcs21	calibration	10672500	symptom_208	10672500	0.004525	2.380209500202909	not_mentioned		not_mentioned	correct	ok	not_mentioned	released	unavailable
Haiku 4.5	imcs21	calibration	10672500	symptom_209	10672500	0.004525	2.380209500202909	not_mentioned		not_mentioned	correct	ok	not_mentioned	released	unavailable
Haiku 4.5	imcs21	calibration	10672500	symptom_210	10672500	0.004525	2.380209500202909	not_mentioned		not_mentioned	correct	ok	not_mentioned	released	unavailable
Haiku 4.5	imcs21	calibration	10672500	symptom_211	10672500	0.004525	2.380209500202909	not_mentioned		not_mentioned	correct	ok	not_mentioned	released	unavailable
Haiku 4.5	imcs21	calibration	10672500	symptom_212	10672500	0.004525	2.380209500202909	not_mentioned		not_mentioned	correct	ok	not_mentioned	released	unavailable
Haiku 4.5	imcs21	calibration	10672500	symptom_213	10672500	0.004525	2.380209500202909	not_mentioned		not_mentioned	correct	ok	not_mentioned	released	unavailable
Haiku 4.5	imcs21	calibration	10672500	symptom_214	10672500	0.004525	2.380209500202909	not_mentioned		not_mentioned	correct	ok	not_mentioned	released	unavailable
Haiku 4.5	imcs21	calibration	10672500	symptom_215	10672500	0.004525	2.380209500202909	not_mentioned		not_mentioned	correct	ok	not_mentioned	released	unavailable
Haiku 4.5	imcs21	calibration	10672500	symptom_216	10672500	0.004525	2.380209500202909	not_mentioned		not_mentioned	correct	ok	not_mentioned	released	unavailable
Haiku 4.5	imcs21	calibration	10672500	symptom_217	10672500	0.004525	2.380209500202909	not_mentioned		not_mentioned	correct	ok	not_mentioned	released	unavailable
Haiku 4.5	imcs21	calibration	10672500	symptom_218	10672500	0.004525	2.380209500202909	not_mentioned		not_mentioned	correct	ok	not_mentioned	released	unavailable
Haiku 4.5	imcs21	calibration	10672500	symptom_219	10672500	0.004525	2.380209500202909	not_mentioned		not_mentioned	correct	ok	not_mentioned	released	unavailable
Haiku 4.5	imcs21	calibration	10672500	symptom_220	10672500	0.004525	2.380209500202909	not_mentioned		not_mentioned	correct	ok	not_mentioned	released	unavailable
Haiku 4.5	imcs21	calibration	10672500	symptom_221	10672500	0.004525	2.380209500202909	not_mentioned		not_mentioned	correct	ok	not_mentioned	released	unavailable
Haiku 4.5	imcs21	calibration	10672500	symptom_222	10672500	0.004525	2.380209500202909	not_mentioned		not_mentioned	correct	ok	not_mentioned	released	unavailable
Haiku 4.5	imcs21	calibration	10672500	symptom_223	10672500	0.004525	2.380209500202909	not_mentioned		not_mentioned	correct	ok	not_mentioned	released	unavailable
Haiku 4.5	imcs21	calibration	10672500	symptom_224	10672500	0.004525	2.380209500202909	not_mentioned		not_mentioned	correct	ok	not_mentioned	released	unavailable
Haiku 4.5	imcs21	calibration	10672500	symptom_225	10672500	0.004525	2.380209500202909	not_mentioned		not_mentioned	correct	ok	not_mentioned	released	unavailable
Haiku 4.5	imcs21	calibration	10672500	symptom_226	10672500	0.004525	2.380209500202909	not_mentioned		not_mentioned	correct	ok	not_mentioned	released	unavailable
Haiku 4.5	imcs21	calibration	10672500	symptom_227	10672500	0.004525	2.380209500202909	not_mentioned		not_mentioned	correct	ok	not_mentioned	released	unavailable
Haiku 4.5	imcs21	calibration	10672500	symptom_228	10672500	0.004525	2.380209500202909	not_mentioned		not_mentioned	correct	ok	not_mentioned	released	unavailable
Haiku 4.5	imcs21	calibration	10672500	symptom_229	10672500	0.004525	2.380209500202909	not_mentioned		not_mentioned	correct	ok	not_mentioned	released	unavailable
Haiku 4.5	imcs21	calibration	10672500	symptom_230	10672500	0.004525	2.380209500202909	not_mentioned		not_mentioned	correct	ok	not_mentioned	released	unavailable
Haiku 4.5	imcs21	calibration	10672500	symptom_231	10672500	0.004525	2.380209500202909	not_mentioned		not_mentioned	correct	ok	not_mentioned	released	unavailable
Haiku 4.5	imcs21	calibration	10672500	symptom_232	10672500	0.004525	2.380209500202909	not_mentioned		not_mentioned	correct	ok	not_mentioned	released	unavailable
Haiku 4.5	imcs21	calibration	10672500	symptom_233	10672500	0.004525	2.380209500202909	not_mentioned		not_mentioned	correct	ok	not_mentioned	released	unavailable
Haiku 4.5	imcs21	calibration	10672500	symptom_234	10672500	0.004525	2.380209500202909	not_mentioned		not_mentioned	correct	ok	not_mentioned	released	unavailable
Haiku 4.5	imcs21	calibration	10672500	symptom_235	10672500	0.004525	2.380209500202909	not_mentioned		not_mentioned	correct	ok	not_mentioned	released	unavailable
Haiku 4.5	imcs21	calibration	10672500	symptom_236	10672500	0.004525	2.380209500202909	not_mentioned		not_mentioned	correct	ok	not_mentioned	released	unavailable
Haiku 4.5	imcs21	calibration	10672500	symptom_237	10672500	0.004525	2.380209500202909	not_mentioned		not_mentioned	correct	ok	not_mentioned	released	unavailable
Haiku 4.5	imcs21	calibration	10672500	symptom_238	10672500	0.004525	2.380209500202909	not_mentioned		not_mentioned	correct	ok	not_mentioned	released	unavailable
Haiku 4.5	imcs21	calibration	10672500	symptom_239	10672500	0.004525	2.380209500202909	not_mentioned		not_mentioned	correct	ok	not_mentioned	released	unavailable
Haiku 4.5	imcs21	calibration	10672500	symptom_240	10672500	0.004525	2.380209500202909	not_mentioned		not_mentioned	correct	ok	not_mentioned	released	unavailable
Haiku 4.5	imcs21	calibration	10672500	symptom_241	10672500	0.004525	2.380209500202909	not_mentioned		not_mentioned	correct	ok	not_mentioned	released	unavailable
Haiku 4.5	imcs21	calibration	10672500	symptom_242	10672500	0.004525	2.380209500202909	not_mentioned		not_mentioned	correct	ok	not_mentioned	released	unavailable
Haiku 4.5	imcs21	calibration	10672500	symptom_243	10672500	0.004525	2.380209500202909	not_mentioned		not_mentioned	correct	ok	not_mentioned	released	unavailable
Haiku 4.5	imcs21	calibration	10672500	symptom_244	10672500	0.004525	2.380209500202909	not_mentioned		not_mentioned	correct	ok	not_mentioned	released	unavailable
Haiku 4.5	imcs21	calibration	10672500	symptom_245	10672500	0.004525	2.380209500202909	not_mentioned		not_mentioned	correct	ok	not_mentioned	released	unavailable
Haiku 4.5	imcs21	calibration	10672500	symptom_246	10672500	0.004525	2.380209500202909	not_mentioned		not_mentioned	correct	ok	not_mentioned	released	unavailable
Haiku 4.5	imcs21	calibration	10672500	symptom_247	10672500	0.004525	2.380209500202909	not_mentioned		not_mentioned	correct	ok	not_mentioned	released	unavailable
Haiku 4.5	imcs21	calibration	10672500	symptom_248	10672500	0.004525	2.380209500202909	not_mentioned		not_mentioned	correct	ok	not_mentioned	released	unavailable
Haiku 4.5	imcs21	calibration	10672500	symptom_249	10672500	0.004525	2.380209500202909	not_mentioned		not_mentioned	correct	ok	not_mentioned	released	unavailable
Haiku 4.5	imcs21	calibration	10672500	symptom_250	10672500	0.004525	2.380209500202909	not_mentioned		not_mentioned	correct	ok	not_mentioned	released	unavailable
Haiku 4.5	imcs21	calibration	10672500	symptom_251	10672500	0.004525	2.380209500202909	not_mentioned		not_mentioned	correct	ok	not_mentioned	released	unavailable
Haiku 4.5	imcs21	calibration	10672500	symptom_252	10672500	0.004525	2.380209500202909	not_mentioned		not_mentioned	correct	ok	not_mentioned	released	unavailable
Haiku 4.5	imcs21	calibration	10672500	symptom_253	10672500	0.004525	2.380209500202909	not_mentioned		not_mentioned	correct	ok	not_mentioned	released	unavailable
Haiku 4.5	imcs21	calibration	10672500	symptom_254	10672500	0.004525	2.380209500202909	not_mentioned		not_mentioned	correct	ok	not_mentioned	released	unavailable
Haiku 4.5	imcs21	calibration	10672500	symptom_255	10672500	0.004525	2.380209500202909	not_mentioned		not_mentioned	correct	ok	not_mentioned	released	unavailable
Haiku 4.5	imcs21	calibration	10672500	symptom_256	10672500	0.004525	2.380209500202909	not_mentioned		not_mentioned	correct	ok	not_mentioned	released	unavailable
Haiku 4.5	imcs21	calibration	10672500	symptom_257	10672500	0.004525	2.380209500202909	not_mentioned		not_mentioned	correct	ok	not_mentioned	released	unavailable
Haiku 4.5	imcs21	calibration	10672500	symptom_258	10672500	0.004525	2.380209500202909	not_mentioned		not_mentioned	correct	ok	not_mentioned	released	unavailable
Haiku 4.5	imcs21	calibration	10672500	symptom_259	10672500	0.004525	2.380209500202909	not_mentioned		not_mentioned	correct	ok	not_mentioned	released	unavailable
Haiku 4.5	imcs21	calibration	10672500	symptom_260	10672500	0.004525	2.380209500202909	not_mentioned		not_mentioned	correct	ok	not_mentioned	released	unavailable
Haiku 4.5	imcs21	calibration	10672500	symptom_261	10672500	0.004525	2.380209500202909	not_mentioned		not_mentioned	correct	ok	not_mentioned	released	unavailable
Haiku 4.5	imcs21	calibration	10672500	symptom_262	10672500	0.004525	2.380209500202909	not_mentioned		not_mentioned	correct	ok	not_mentioned	released	unavailable
Haiku 4.5	imcs21	calibration	10672500	symptom_263	10672500	0.004525	2.380209500202909	not_mentioned		not_mentioned	correct	ok	not_mentioned	released	unavailable
Haiku 4.5	imcs21	calibration	10672500	symptom_264	10672500	0.004525	2.380209500202909	not_mentioned		not_mentioned	correct	ok	not_mentioned	released	unavailable
Haiku 4.5	imcs21	calibration	10672500	symptom_265	10672500	0.004525	2.380209500202909	not_mentioned		not_mentioned	correct	ok	not_mentioned	released	unavailable
Haiku 4.5	imcs21	calibration	10672500	symptom_266	10672500	0.004525	2.380209500202909	not_mentioned		not_mentioned	correct	ok	not_mentioned	released	unavailable
Haiku 4.5	imcs21	calibration	10672500	symptom_267	10672500	0.004525	2.380209500202909	not_mentioned		not_mentioned	correct	ok	not_mentioned	released	unavailable
Haiku 4.5	imcs21	calibration	10672500	symptom_268	10672500	0.004525	2.380209500202909	not_mentioned		not_mentioned	correct	ok	not_mentioned	released	unavailable
Haiku 4.5	imcs21	calibration	10672500	symptom_269	10672500	0.004525	2.380209500202909	not_mentioned		not_mentioned	correct	ok	not_mentioned	released	unavailable
Haiku 4.5	imcs21	calibration	10672500	symptom_270	10672500	0.004525	2.380209500202909	not_mentioned		not_mentioned	correct	ok	not_mentioned	released	unavailable
Haiku 4.5	imcs21	calibration	10672500	symptom_271	10672500	0.004525	2.380209500202909	not_mentioned		not_mentioned	correct	ok	not_mentioned	released	unavailable
Haiku 4.5	imcs21	calibration	10672500	symptom_272	10672500	0.004525	2.380209500202909	not_mentioned		not_mentioned	correct	ok	not_mentioned	released	unavailable
Haiku 4.5	imcs21	calibration	10672500	symptom_273	10672500	0.004525	2.380209500202909	not_mentioned		not_mentioned	correct	ok	not_mentioned	released	unavailable
Haiku 4.5	imcs21	calibration	10672500	symptom_274	10672500	0.004525	2.380209500202909	not_mentioned		not_mentioned	correct	ok	not_mentioned	released	unavailable
Haiku 4.5	imcs21	calibration	10672500	symptom_275	10672500	0.004525	2.380209500202909	not_mentioned		not_mentioned	correct	ok	not_mentioned	released	unavailable
Haiku 4.5	imcs21	calibration	10672500	symptom_276	10672500	0.004525	2.380209500202909	not_mentioned		not_mentioned	correct	ok	not_mentioned	released	unavailable
Haiku 4.5	imcs21	calibration	10672500	symptom_277	10672500	0.004525	2.380209500202909	not_mentioned		not_mentioned	correct	ok	not_mentioned	released	unavailable
Haiku 4.5	imcs21	calibration	10672500	symptom_278	10672500	0.004525	2.380209500202909	not_mentioned		not_mentioned	correct	ok	not_mentioned	released	unavailable
Haiku 4.5	imcs21	calibration	10672500	symptom_279	10672500	0.004525	2.380209500202909	not_mentioned		not_mentioned	correct	ok	not_mentioned	released	unavailable
Haiku 4.5	imcs21	calibration	10672500	symptom_280	10672500	0.004525	2.380209500202909	not_mentioned		not_mentioned	correct	ok	not_mentioned	released	unavailable
Haiku 4.5	imcs21	calibration	10672500	symptom_281	10672500	0.004525	2.380209500202909	not_mentioned		not_mentioned	correct	ok	not_mentioned	released	unavailable
Haiku 4.5	imcs21	calibration	10672500	symptom_282	10672500	0.004525	2.380209500202909	not_mentioned		not_mentioned	correct	ok	not_mentioned	released	unavailable
Haiku 4.5	imcs21	calibration	10672500	symptom_283	10672500	0.004525	2.380209500202909	not_mentioned		not_mentioned	correct	ok	not_mentioned	released	unavailable
Haiku 4.5	imcs21	calibration	10672500	symptom_284	10672500	0.004525	2.380209500202909	not_mentioned		not_mentioned	correct	ok	not_mentioned	released	unavailable
Haiku 4.5	imcs21	calibration	10672500	symptom_285	10672500	0.004525	2.380209500202909	not_mentioned		not_mentioned	correct	ok	not_mentioned	released	unavailable
Haiku 4.5	imcs21	calibration	10672500	symptom_286	10672500	0.004525	2.380209500202909	not_mentioned		not_mentioned	correct	ok	not_mentioned	released	unavailable
Haiku 4.5	imcs21	calibration	10672500	symptom_287	10672500	0.004525	2.380209500202909	not_mentioned		not_mentioned	correct	ok	not_mentioned	released	unavailable
Haiku 4.5	imcs21	calibration	10672500	symptom_288	10672500	0.004525	2.380209500202909	not_mentioned		not_mentioned	correct	ok	not_mentioned	released	unavailable
Haiku 4.5	imcs21	calibration	10672500	symptom_289	10672500	0.004525	2.380209500202909	not_mentioned		not_mentioned	correct	ok	not_mentioned	released	unavailable
Haiku 4.5	imcs21	calibration	10672500	symptom_290	10672500	0.004525	2.380209500202909	not_mentioned		not_mentioned	correct	ok	not_mentioned	released	unavailable
Haiku 4.5	imcs21	calibration	10672500	symptom_291	10672500	0.004525	2.380209500202909	not_mentioned		not_mentioned	correct	ok	not_mentioned	released	unavailable
Haiku 4.5	imcs21	calibration	10672500	symptom_292	10672500	0.004525	2.380209500202909	not_mentioned		not_mentioned	correct	ok	not_mentioned	released	unavailable
Haiku 4.5	imcs21	calibration	10672500	symptom_293	10672500	0.004525	2.380209500202909	not_mentioned		not_mentioned	correct	ok	not_mentioned	released	unavailable
Haiku 4.5	imcs21	calibration	10672500	symptom_294	10672500	0.004525	2.380209500202909	not_mentioned		not_mentioned	correct	ok	not_mentioned	released	unavailable
Haiku 4.5	imcs21	calibration	10672500	symptom_295	10672500	0.004525	2.380209500202909	not_mentioned		not_mentioned	correct	ok	not_mentioned	released	unavailable
Haiku 4.5	imcs21	calibration	10672500	symptom_296	10672500	0.004525	2.380209500202909	not_mentioned		not_mentioned	correct	ok	not_mentioned	released	unavailable
Haiku 4.5	imcs21	calibration	10672500	symptom_297	10672500	0.004525	2.380209500202909	not_mentioned		not_mentioned	correct	ok	not_mentioned	released	unavailable
Haiku 4.5	imcs21	calibration	10672500	symptom_298	10672500	0.004525	2.380209500202909	not_mentioned		not_mentioned	correct	ok	not_mentioned	released	unavailable
Haiku 4.5	imcs21	calibration	10672500	symptom_299	10672500	0.004525	2.380209500202909	not_mentioned		not_mentioned	correct	ok	not_mentioned	released	unavailable
Haiku 4.5	imcs21	calibration	10672500	symptom_300	10672500	0.004525	2.380209500202909	not_mentioned		not_mentioned	correct	ok	not_mentioned	released	unavailable
Haiku 4.5	imcs21	calibration	10672500	symptom_301	10672500	0.004525	2.380209500202909	not_mentioned		not_mentioned	correct	ok	not_mentioned	released	unavailable
Haiku 4.5	imcs21	calibration	10672500	symptom_302	10672500	0.004525	2.380209500202909	not_mentioned		not_mentioned	correct	ok	not_mentioned	released	unavailable
Haiku 4.5	imcs21	calibration	10672500	symptom_303	10672500	0.004525	2.380209500202909	not_mentioned		not_mentioned	correct	ok	not_mentioned	released	unavailable
Haiku 4.5	imcs21	calibration	10672500	symptom_304	10672500	0.004525	2.380209500202909	not_mentioned		not_mentioned	correct	ok	not_mentioned	released	unavailable
Haiku 4.5	imcs21	calibration	10672500	symptom_305	10672500	0.004525	2.380209500202909	not_mentioned		not_mentioned	correct	ok	not_mentioned	released	unavailable
Haiku 4.5	imcs21	calibration	10672500	symptom_306	10672500	0.004525	2.380209500202909	not_mentioned		not_mentioned	correct	ok	not_mentioned	released	unavailable
Haiku 4.5	imcs21	calibration	10672500	symptom_307	10672500	0.004525	2.380209500202909	not_mentioned		not_mentioned	correct	ok	not_mentioned	released	unavailable
Haiku 4.5	imcs21	calibration	10672500	symptom_308	10672500	0.004525	2.380209500202909	not_mentioned		not_mentioned	correct	ok	not_mentioned	released	unavailable
Haiku 4.5	imcs21	calibration	10672500	symptom_309	10672500	0.004525	2.380209500202909	not_mentioned		not_mentioned	correct	ok	not_mentioned	released	unavailable
Haiku 4.5	imcs21	calibration	10672500	symptom_310	10672500	0.004525	2.380209500202909	not_mentioned		not_mentioned	correct	ok	not_mentioned	released	unavailable
Haiku 4.5	imcs21	calibration	10672500	symptom_311	10672500	0.004525	2.380209500202909	not_mentioned		not_mentioned	correct	ok	not_mentioned	released	unavailable
Haiku 4.5	imcs21	calibration	10672500	symptom_312	10672500	0.004525	2.380209500202909	not_mentioned		not_mentioned	correct	ok	not_mentioned	released	unavailable
Haiku 4.5	imcs21	calibration	10672500	symptom_313	10672500	0.004525	2.380209500202909	not_mentioned		not_mentioned	correct	ok	not_mentioned	released	unavailable
Haiku 4.5	imcs21	calibration	10672500	symptom_314	10672500	0.004525	2.380209500202909	not_mentioned		not_mentioned	correct	ok	not_mentioned	released	unavailable
Haiku 4.5	imcs21	calibration	10672500	symptom_315	10672500	0.004525	2.380209500202909	not_mentioned		not_mentioned	correct	ok	not_mentioned	released	unavailable
Haiku 4.5	imcs21	calibration	10672500	symptom_316	10672500	0.004525	2.380209500202909	not_mentioned		not_mentioned	correct	ok	not_mentioned	released	unavailable
Haiku 4.5	imcs21	calibration	10672500	symptom_317	10672500	0.004525	2.380209500202909	not_mentioned		not_mentioned	correct	ok	not_mentioned	released	unavailable
Haiku 4.5	imcs21	calibration	10672500	symptom_318	10672500	0.004525	2.380209500202909	not_mentioned		not_mentioned	correct	ok	not_mentioned	released	unavailable
Haiku 4.5	imcs21	calibration	10672500	symptom_319	10672500	0.004525	2.380209500202909	not_mentioned		not_mentioned	correct	ok	not_mentioned	released	unavailable
Haiku 4.5	imcs21	calibration	10672500	symptom_320	10672500	0.004525	2.380209500202909	not_mentioned		not_mentioned	correct	ok	not_mentioned	released	unavailable
Haiku 4.5	imcs21	calibration	10672500	symptom_321	10672500	0.004525	2.380209500202909	not_mentioned		not_mentioned	correct	ok	not_mentioned	released	unavailable
Haiku 4.5	imcs21	calibration	10672500	symptom_322	10672500	0.004525	2.380209500202909	not_mentioned		not_mentioned	correct	ok	not_mentioned	released	unavailable
Haiku 4.5	imcs21	calibration	10672500	symptom_323	10672500	0.004525	2.380209500202909	not_mentioned		not_mentioned	correct	ok	not_mentioned	released	unavailable
Haiku 4.5	imcs21	calibration	10672500	symptom_324	10672500	0.004525	2.380209500202909	not_mentioned		not_mentioned	correct	ok	not_mentioned	released	unavailable
Haiku 4.5	imcs21	calibration	10672500	symptom_325	10672500	0.004525	2.380209500202909	not_mentioned		not_mentioned	correct	ok	not_mentioned	released	unavailable
Haiku 4.5	imcs21	calibration	10672500	symptom_326	10672500	0.004525	2.380209500202909	not_mentioned		not_mentioned	correct	ok	not_mentioned	released	unavailable
Haiku 4.5	imcs21	calibration	10672500	symptom_327	10672500	0.004525	2.380209500202909	not_mentioned		not_mentioned	correct	ok	not_mentioned	released	unavailable
Haiku 4.5	imcs21	calibration	10672500	symptom_328	10672500	0.004525	2.380209500202909	not_mentioned		not_mentioned	correct	ok	not_mentioned	released	unavailable
Haiku 4.5	imcs21	calibration	10672500	symptom_329	10672500	0.004525	2.380209500202909	not_mentioned		not_mentioned	correct	ok	not_mentioned	released	unavailable
Haiku 4.5	imcs21	calibration	10672500	symptom_330	10672500	0.004525	2.380209500202909	not_mentioned		not_mentioned	correct	ok	not_mentioned	released	unavailable
Haiku 4.5	imcs21	calibration	10674453	symptom_000	10674453	0.004048	1.5517823749687523	not_mentioned		not_mentioned	correct	ok	not_mentioned	released	unavailable
Haiku 4.5	imcs21	calibration	10674453	symptom_001	10674453	0.004048	1.5517823749687523	not_mentioned		not_mentioned	correct	ok	not_mentioned	released	unavailable
Haiku 4.5	imcs21	calibration	10674453	symptom_002	10674453	0.004048	1.5517823749687523	not_mentioned		not_mentioned	correct	ok	not_mentioned	released	unavailable
Haiku 4.5	imcs21	calibration	10674453	symptom_003	10674453	0.004048	1.5517823749687523	not_mentioned		not_mentioned	correct	ok	not_mentioned	released	unavailable
Haiku 4.5	imcs21	calibration	10674453	symptom_004	10674453	0.004048	1.5517823749687523	not_mentioned		not_mentioned	correct	ok	not_mentioned	released	unavailable
Haiku 4.5	imcs21	calibration	10674453	symptom_005	10674453	0.004048	1.5517823749687523	not_mentioned		not_mentioned	correct	ok	not_mentioned	released	unavailable
Haiku 4.5	imcs21	calibration	10674453	symptom_006	10674453	0.004048	1.5517823749687523	positive	0.8	positive	correct	ok	positive	released	reported_percentage
Haiku 4.5	imcs21	calibration	10674453	symptom_007	10674453	0.004048	1.5517823749687523	not_mentioned		not_mentioned	correct	ok	not_mentioned	released	unavailable
Haiku 4.5	imcs21	calibration	10674453	symptom_008	10674453	0.004048	1.5517823749687523	not_mentioned		not_mentioned	correct	ok	not_mentioned	released	unavailable
Haiku 4.5	imcs21	calibration	10674453	symptom_009	10674453	0.004048	1.5517823749687523	not_mentioned		not_mentioned	correct	ok	not_mentioned	released	unavailable
Haiku 4.5	imcs21	calibration	10674453	symptom_010	10674453	0.004048	1.5517823749687523	not_mentioned		not_mentioned	correct	ok	not_mentioned	released	unavailable
Haiku 4.5	imcs21	calibration	10674453	symptom_011	10674453	0.004048	1.5517823749687523	not_mentioned		not_mentioned	correct	ok	not_mentioned	released	unavailable
Haiku 4.5	imcs21	calibration	10674453	symptom_012	10674453	0.004048	1.5517823749687523	not_mentioned		not_mentioned	correct	ok	not_mentioned	released	unavailable
Haiku 4.5	imcs21	calibration	10674453	symptom_013	10674453	0.004048	1.5517823749687523	not_mentioned		not_mentioned	correct	ok	not_mentioned	released	unavailable
Haiku 4.5	imcs21	calibration	10674453	symptom_014	10674453	0.004048	1.5517823749687523	not_mentioned		not_mentioned	correct	ok	not_mentioned	released	unavailable
Haiku 4.5	imcs21	calibration	10674453	symptom_015	10674453	0.004048	1.5517823749687523	not_mentioned		not_mentioned	correct	ok	not_mentioned	released	unavailable
Haiku 4.5	imcs21	calibration	10674453	symptom_016	10674453	0.004048	1.5517823749687523	not_mentioned		not_mentioned	correct	ok	not_mentioned	released	unavailable
Haiku 4.5	imcs21	calibration	10674453	symptom_017	10674453	0.004048	1.5517823749687523	not_mentioned		not_mentioned	correct	ok	not_mentioned	released	unavailable
Haiku 4.5	imcs21	calibration	10674453	symptom_018	10674453	0.004048	1.5517823749687523	not_mentioned		not_mentioned	correct	ok	not_mentioned	released	unavailable
Haiku 4.5	imcs21	calibration	10674453	symptom_019	10674453	0.004048	1.5517823749687523	not_mentioned		not_mentioned	correct	ok	not_mentioned	released	unavailable
Haiku 4.5	imcs21	calibration	10674453	symptom_020	10674453	0.004048	1.5517823749687523	positive	0.95	positive	correct	ok	positive	released	reported_percentage
Haiku 4.5	imcs21	calibration	10674453	symptom_021	10674453	0.004048	1.5517823749687523	not_mentioned		not_mentioned	correct	ok	not_mentioned	released	unavailable
Haiku 4.5	imcs21	calibration	10674453	symptom_022	10674453	0.004048	1.5517823749687523	not_mentioned		not_mentioned	correct	ok	not_mentioned	released	unavailable
Haiku 4.5	imcs21	calibration	10674453	symptom_023	10674453	0.004048	1.5517823749687523	positive	0.85	positive	correct	ok	positive	released	reported_percentage
Haiku 4.5	imcs21	calibration	10674453	symptom_024	10674453	0.004048	1.5517823749687523	not_mentioned		not_mentioned	correct	ok	not_mentioned	released	unavailable
Haiku 4.5	imcs21	calibration	10674453	symptom_025	10674453	0.004048	1.5517823749687523	not_mentioned		not_mentioned	correct	ok	not_mentioned	released	unavailable
Haiku 4.5	imcs21	calibration	10674453	symptom_026	10674453	0.004048	1.5517823749687523	not_mentioned		not_mentioned	correct	ok	not_mentioned	released	unavailable
Haiku 4.5	imcs21	calibration	10674453	symptom_027	10674453	0.004048	1.5517823749687523	not_mentioned		not_mentioned	correct	ok	not_mentioned	released	unavailable
Haiku 4.5	imcs21	calibration	10674453	symptom_028	10674453	0.004048	1.5517823749687523	not_mentioned		not_mentioned	correct	ok	not_mentioned	released	unavailable
Haiku 4.5	imcs21	calibration	10674453	symptom_029	10674453	0.004048	1.5517823749687523	not_mentioned		not_mentioned	correct	ok	not_mentioned	released	unavailable
Haiku 4.5	imcs21	calibration	10674453	symptom_030	10674453	0.004048	1.5517823749687523	not_mentioned		not_mentioned	correct	ok	not_mentioned	released	unavailable
Haiku 4.5	imcs21	calibration	10674453	symptom_031	10674453	0.004048	1.5517823749687523	not_mentioned		not_mentioned	correct	ok	not_mentioned	released	unavailable
Haiku 4.5	imcs21	calibration	10674453	symptom_032	10674453	0.004048	1.5517823749687523	not_mentioned		not_mentioned	correct	ok	not_mentioned	released	unavailable
Haiku 4.5	imcs21	calibration	10674453	symptom_033	10674453	0.004048	1.5517823749687523	not_mentioned		not_mentioned	correct	ok	not_mentioned	released	unavailable
Haiku 4.5	imcs21	calibration	10674453	symptom_034	10674453	0.004048	1.5517823749687523	not_mentioned		not_mentioned	correct	ok	not_mentioned	released	unavailable
Haiku 4.5	imcs21	calibration	10674453	symptom_035	10674453	0.004048	1.5517823749687523	not_mentioned		not_mentioned	correct	ok	not_mentioned	released	unavailable
Haiku 4.5	imcs21	calibration	10674453	symptom_036	10674453	0.004048	1.5517823749687523	not_mentioned		not_mentioned	correct	ok	not_mentioned	released	unavailable
Haiku 4.5	imcs21	calibration	10674453	symptom_037	10674453	0.004048	1.5517823749687523	not_mentioned		not_mentioned	correct	ok	not_mentioned	released	unavailable
Haiku 4.5	imcs21	calibration	10674453	symptom_038	10674453	0.004048	1.5517823749687523	not_mentioned		not_mentioned	correct	ok	not_mentioned	released	unavailable
Haiku 4.5	imcs21	calibration	10674453	symptom_039	10674453	0.004048	1.5517823749687523	not_mentioned		not_mentioned	correct	ok	not_mentioned	released	unavailable
Haiku 4.5	imcs21	calibration	10674453	symptom_040	10674453	0.004048	1.5517823749687523	not_mentioned		not_mentioned	correct	ok	not_mentioned	released	unavailable
Haiku 4.5	imcs21	calibration	10674453	symptom_041	10674453	0.004048	1.5517823749687523	not_mentioned		not_mentioned	correct	ok	not_mentioned	released	unavailable
Haiku 4.5	imcs21	calibration	10674453	symptom_042	10674453	0.004048	1.5517823749687523	not_mentioned		not_mentioned	correct	ok	not_mentioned	released	unavailable
Haiku 4.5	imcs21	calibration	10674453	symptom_043	10674453	0.004048	1.5517823749687523	not_mentioned		not_mentioned	correct	ok	not_mentioned	released	unavailable
Haiku 4.5	imcs21	calibration	10674453	symptom_044	10674453	0.004048	1.5517823749687523	not_mentioned		not_mentioned	correct	ok	not_mentioned	released	unavailable
Haiku 4.5	imcs21	calibration	10674453	symptom_045	10674453	0.004048	1.5517823749687523	not_mentioned		not_mentioned	correct	ok	not_mentioned	released	unavailable
Haiku 4.5	imcs21	calibration	10674453	symptom_046	10674453	0.004048	1.5517823749687523	not_mentioned		not_mentioned	correct	ok	not_mentioned	released	unavailable
Haiku 4.5	imcs21	calibration	10674453	symptom_047	10674453	0.004048	1.5517823749687523	not_mentioned		not_mentioned	correct	ok	not_mentioned	released	unavailable
Haiku 4.5	imcs21	calibration	10674453	symptom_048	10674453	0.004048	1.5517823749687523	not_mentioned		not_mentioned	correct	ok	not_mentioned	released	unavailable
Haiku 4.5	imcs21	calibration	10674453	symptom_049	10674453	0.004048	1.5517823749687523	not_mentioned		not_mentioned	correct	ok	not_mentioned	released	unavailable
Haiku 4.5	imcs21	calibration	10674453	symptom_050	10674453	0.004048	1.5517823749687523	not_mentioned		not_mentioned	correct	ok	not_mentioned	released	unavailable
Haiku 4.5	imcs21	calibration	10674453	symptom_051	10674453	0.004048	1.5517823749687523	not_mentioned		not_mentioned	correct	ok	not_mentioned	released	unavailable
Haiku 4.5	imcs21	calibration	10674453	symptom_052	10674453	0.004048	1.5517823749687523	not_mentioned		not_mentioned	correct	ok	not_mentioned	released	unavailable
Haiku 4.5	imcs21	calibration	10674453	symptom_053	10674453	0.004048	1.5517823749687523	not_mentioned		not_mentioned	correct	ok	not_mentioned	released	unavailable
Haiku 4.5	imcs21	calibration	10674453	symptom_054	10674453	0.004048	1.5517823749687523	not_mentioned		not_mentioned	correct	ok	not_mentioned	released	unavailable
Haiku 4.5	imcs21	calibration	10674453	symptom_055	10674453	0.004048	1.5517823749687523	not_mentioned		not_mentioned	correct	ok	not_mentioned	released	unavailable
Haiku 4.5	imcs21	calibration	10674453	symptom_056	10674453	0.004048	1.5517823749687523	not_mentioned		not_mentioned	correct	ok	not_mentioned	released	unavailable
Haiku 4.5	imcs21	calibration	10674453	symptom_057	10674453	0.004048	1.5517823749687523	not_mentioned		not_mentioned	correct	ok	not_mentioned	released	unavailable
Haiku 4.5	imcs21	calibration	10674453	symptom_058	10674453	0.004048	1.5517823749687523	not_mentioned		not_mentioned	correct	ok	not_mentioned	released	unavailable
Haiku 4.5	imcs21	calibration	10674453	symptom_059	10674453	0.004048	1.5517823749687523	not_mentioned		not_mentioned	correct	ok	not_mentioned	released	unavailable
Haiku 4.5	imcs21	calibration	10674453	symptom_060	10674453	0.004048	1.5517823749687523	not_mentioned		not_mentioned	correct	ok	not_mentioned	released	unavailable
Haiku 4.5	imcs21	calibration	10674453	symptom_061	10674453	0.004048	1.5517823749687523	not_mentioned		not_mentioned	correct	ok	not_mentioned	released	unavailable
Haiku 4.5	imcs21	calibration	10674453	symptom_062	10674453	0.004048	1.5517823749687523	not_mentioned		not_mentioned	correct	ok	not_mentioned	released	unavailable
Haiku 4.5	imcs21	calibration	10674453	symptom_063	10674453	0.004048	1.5517823749687523	not_mentioned		not_mentioned	correct	ok	not_mentioned	released	unavailable
Haiku 4.5	imcs21	calibration	10674453	symptom_064	10674453	0.004048	1.5517823749687523	not_mentioned		not_mentioned	correct	ok	not_mentioned	released	unavailable
Haiku 4.5	imcs21	calibration	10674453	symptom_065	10674453	0.004048	1.5517823749687523	not_mentioned		not_mentioned	correct	ok	not_mentioned	released	unavailable
Haiku 4.5	imcs21	calibration	10674453	symptom_066	10674453	0.004048	1.5517823749687523	not_mentioned		not_mentioned	correct	ok	not_mentioned	released	unavailable
Haiku 4.5	imcs21	calibration	10674453	symptom_067	10674453	0.004048	1.5517823749687523	not_mentioned		not_mentioned	correct	ok	not_mentioned	released	unavailable
Haiku 4.5	imcs21	calibration	10674453	symptom_068	10674453	0.004048	1.5517823749687523	not_mentioned		not_mentioned	correct	ok	not_mentioned	released	unavailable
Haiku 4.5	imcs21	calibration	10674453	symptom_069	10674453	0.004048	1.5517823749687523	not_mentioned		not_mentioned	correct	ok	not_mentioned	released	unavailable
Haiku 4.5	imcs21	calibration	10674453	symptom_070	10674453	0.004048	1.5517823749687523	not_mentioned		not_mentioned	correct	ok	not_mentioned	released	unavailable
Haiku 4.5	imcs21	calibration	10674453	symptom_071	10674453	0.004048	1.5517823749687523	not_mentioned		not_mentioned	correct	ok	not_mentioned	released	unavailable
Haiku 4.5	imcs21	calibration	10674453	symptom_072	10674453	0.004048	1.5517823749687523	not_mentioned		not_mentioned	correct	ok	not_mentioned	released	unavailable
Haiku 4.5	imcs21	calibration	10674453	symptom_073	10674453	0.004048	1.5517823749687523	not_mentioned		not_mentioned	correct	ok	not_mentioned	released	unavailable
Haiku 4.5	imcs21	calibration	10674453	symptom_074	10674453	0.004048	1.5517823749687523	not_mentioned		not_mentioned	correct	ok	not_mentioned	released	unavailable
Haiku 4.5	imcs21	calibration	10674453	symptom_075	10674453	0.004048	1.5517823749687523	not_mentioned		not_mentioned	correct	ok	not_mentioned	released	unavailable
Haiku 4.5	imcs21	calibration	10674453	symptom_076	10674453	0.004048	1.5517823749687523	not_mentioned		not_mentioned	correct	ok	not_mentioned	released	unavailable
Haiku 4.5	imcs21	calibration	10674453	symptom_077	10674453	0.004048	1.5517823749687523	not_mentioned		not_mentioned	correct	ok	not_mentioned	released	unavailable
Haiku 4.5	imcs21	calibration	10674453	symptom_078	10674453	0.004048	1.5517823749687523	not_mentioned		not_mentioned	correct	ok	not_mentioned	released	unavailable
Haiku 4.5	imcs21	calibration	10674453	symptom_079	10674453	0.004048	1.5517823749687523	not_mentioned		not_mentioned	correct	ok	not_mentioned	released	unavailable
Haiku 4.5	imcs21	calibration	10674453	symptom_080	10674453	0.004048	1.5517823749687523	not_mentioned		not_mentioned	correct	ok	not_mentioned	released	unavailable
Haiku 4.5	imcs21	calibration	10674453	symptom_081	10674453	0.004048	1.5517823749687523	not_mentioned		not_mentioned	correct	ok	not_mentioned	released	unavailable
Haiku 4.5	imcs21	calibration	10674453	symptom_082	10674453	0.004048	1.5517823749687523	not_mentioned		not_mentioned	correct	ok	not_mentioned	released	unavailable
Haiku 4.5	imcs21	calibration	10674453	symptom_083	10674453	0.004048	1.5517823749687523	not_mentioned		not_mentioned	correct	ok	not_mentioned	released	unavailable
Haiku 4.5	imcs21	calibration	10674453	symptom_084	10674453	0.004048	1.5517823749687523	not_mentioned		not_mentioned	correct	ok	not_mentioned	released	unavailable
Haiku 4.5	imcs21	calibration	10674453	symptom_085	10674453	0.004048	1.5517823749687523	not_mentioned		not_mentioned	correct	ok	not_mentioned	released	unavailable
Haiku 4.5	imcs21	calibration	10674453	symptom_086	10674453	0.004048	1.5517823749687523	not_mentioned		not_mentioned	correct	ok	not_mentioned	released	unavailable
Haiku 4.5	imcs21	calibration	10674453	symptom_087	10674453	0.004048	1.5517823749687523	not_mentioned		not_mentioned	correct	ok	not_mentioned	released	unavailable
Haiku 4.5	imcs21	calibration	10674453	symptom_088	10674453	0.004048	1.5517823749687523	not_mentioned		not_mentioned	correct	ok	not_mentioned	released	unavailable
Haiku 4.5	imcs21	calibration	10674453	symptom_089	10674453	0.004048	1.5517823749687523	not_mentioned		not_mentioned	correct	ok	not_mentioned	released	unavailable
Haiku 4.5	imcs21	calibration	10674453	symptom_090	10674453	0.004048	1.5517823749687523	not_mentioned		not_mentioned	correct	ok	not_mentioned	released	unavailable
Haiku 4.5	imcs21	calibration	10674453	symptom_091	10674453	0.004048	1.5517823749687523	not_mentioned		not_mentioned	correct	ok	not_mentioned	released	unavailable
Haiku 4.5	imcs21	calibration	10674453	symptom_092	10674453	0.004048	1.5517823749687523	not_mentioned		not_mentioned	correct	ok	not_mentioned	released	unavailable
Haiku 4.5	imcs21	calibration	10674453	symptom_093	10674453	0.004048	1.5517823749687523	not_mentioned		not_mentioned	correct	ok	not_mentioned	released	unavailable
Haiku 4.5	imcs21	calibration	10674453	symptom_094	10674453	0.004048	1.5517823749687523	not_mentioned		not_mentioned	correct	ok	not_mentioned	released	unavailable
Haiku 4.5	imcs21	calibration	10674453	symptom_095	10674453	0.004048	1.5517823749687523	not_mentioned		not_mentioned	correct	ok	not_mentioned	released	unavailable
Haiku 4.5	imcs21	calibration	10674453	symptom_096	10674453	0.004048	1.5517823749687523	not_mentioned		not_mentioned	correct	ok	not_mentioned	released	unavailable
Haiku 4.5	imcs21	calibration	10674453	symptom_097	10674453	0.004048	1.5517823749687523	not_mentioned		not_mentioned	correct	ok	not_mentioned	released	unavailable
Haiku 4.5	imcs21	calibration	10674453	symptom_098	10674453	0.004048	1.5517823749687523	not_mentioned		not_mentioned	correct	ok	not_mentioned	released	unavailable
Haiku 4.5	imcs21	calibration	10674453	symptom_099	10674453	0.004048	1.5517823749687523	not_mentioned		not_mentioned	correct	ok	not_mentioned	released	unavailable
Haiku 4.5	imcs21	calibration	10674453	symptom_100	10674453	0.004048	1.5517823749687523	not_mentioned		not_mentioned	correct	ok	not_mentioned	released	unavailable
Haiku 4.5	imcs21	calibration	10674453	symptom_101	10674453	0.004048	1.5517823749687523	not_mentioned		not_mentioned	correct	ok	not_mentioned	released	unavailable
Haiku 4.5	imcs21	calibration	10674453	symptom_102	10674453	0.004048	1.5517823749687523	not_mentioned		not_mentioned	correct	ok	not_mentioned	released	unavailable
Haiku 4.5	imcs21	calibration	10674453	symptom_103	10674453	0.004048	1.5517823749687523	not_mentioned		not_mentioned	correct	ok	not_mentioned	released	unavailable
Haiku 4.5	imcs21	calibration	10674453	symptom_104	10674453	0.004048	1.5517823749687523	not_mentioned		not_mentioned	correct	ok	not_mentioned	released	unavailable
Haiku 4.5	imcs21	calibration	10674453	symptom_105	10674453	0.004048	1.5517823749687523	not_mentioned		not_mentioned	correct	ok	not_mentioned	released	unavailable
Haiku 4.5	imcs21	calibration	10674453	symptom_106	10674453	0.004048	1.5517823749687523	not_mentioned		not_mentioned	correct	ok	not_mentioned	released	unavailable
Haiku 4.5	imcs21	calibration	10674453	symptom_107	10674453	0.004048	1.5517823749687523	not_mentioned		not_mentioned	correct	ok	not_mentioned	released	unavailable
Haiku 4.5	imcs21	calibration	10674453	symptom_108	10674453	0.004048	1.5517823749687523	not_mentioned		not_mentioned	correct	ok	not_mentioned	released	unavailable
Haiku 4.5	imcs21	calibration	10674453	symptom_109	10674453	0.004048	1.5517823749687523	not_mentioned		not_mentioned	correct	ok	not_mentioned	released	unavailable
Haiku 4.5	imcs21	calibration	10674453	symptom_110	10674453	0.004048	1.5517823749687523	not_mentioned		not_mentioned	correct	ok	not_mentioned	released	unavailable
Haiku 4.5	imcs21	calibration	10674453	symptom_111	10674453	0.004048	1.5517823749687523	not_mentioned		not_mentioned	correct	ok	not_mentioned	released	unavailable
Haiku 4.5	imcs21	calibration	10674453	symptom_112	10674453	0.004048	1.5517823749687523	not_mentioned		not_mentioned	correct	ok	not_mentioned	released	unavailable
Haiku 4.5	imcs21	calibration	10674453	symptom_113	10674453	0.004048	1.5517823749687523	not_mentioned		not_mentioned	correct	ok	not_mentioned	released	unavailable
Haiku 4.5	imcs21	calibration	10674453	symptom_114	10674453	0.004048	1.5517823749687523	not_mentioned		not_mentioned	correct	ok	not_mentioned	released	unavailable
Haiku 4.5	imcs21	calibration	10674453	symptom_115	10674453	0.004048	1.5517823749687523	not_mentioned		not_mentioned	correct	ok	not_mentioned	released	unavailable
Haiku 4.5	imcs21	calibration	10674453	symptom_116	10674453	0.004048	1.5517823749687523	not_mentioned		not_mentioned	correct	ok	not_mentioned	released	unavailable
Haiku 4.5	imcs21	calibration	10674453	symptom_117	10674453	0.004048	1.5517823749687523	not_mentioned		not_mentioned	correct	ok	not_mentioned	released	unavailable
Haiku 4.5	imcs21	calibration	10674453	symptom_118	10674453	0.004048	1.5517823749687523	not_mentioned		not_mentioned	correct	ok	not_mentioned	released	unavailable
Haiku 4.5	imcs21	calibration	10674453	symptom_119	10674453	0.004048	1.5517823749687523	not_mentioned		not_mentioned	correct	ok	not_mentioned	released	unavailable
Haiku 4.5	imcs21	calibration	10674453	symptom_120	10674453	0.004048	1.5517823749687523	not_mentioned		not_mentioned	correct	ok	not_mentioned	released	unavailable
Haiku 4.5	imcs21	calibration	10674453	symptom_121	10674453	0.004048	1.5517823749687523	not_mentioned		not_mentioned	correct	ok	not_mentioned	released	unavailable
Haiku 4.5	imcs21	calibration	10674453	symptom_122	10674453	0.004048	1.5517823749687523	not_mentioned		not_mentioned	correct	ok	not_mentioned	released	unavailable
Haiku 4.5	imcs21	calibration	10674453	symptom_123	10674453	0.004048	1.5517823749687523	not_mentioned		not_mentioned	correct	ok	not_mentioned	released	unavailable
Haiku 4.5	imcs21	calibration	10674453	symptom_124	10674453	0.004048	1.5517823749687523	not_mentioned		not_mentioned	correct	ok	not_mentioned	released	unavailable
Haiku 4.5	imcs21	calibration	10674453	symptom_125	10674453	0.004048	1.5517823749687523	not_mentioned		not_mentioned	correct	ok	not_mentioned	released	unavailable
Haiku 4.5	imcs21	calibration	10674453	symptom_126	10674453	0.004048	1.5517823749687523	not_mentioned		not_mentioned	correct	ok	not_mentioned	released	unavailable
Haiku 4.5	imcs21	calibration	10674453	symptom_127	10674453	0.004048	1.5517823749687523	not_mentioned		not_mentioned	correct	ok	not_mentioned	released	unavailable
Haiku 4.5	imcs21	calibration	10674453	symptom_128	10674453	0.004048	1.5517823749687523	not_mentioned		not_mentioned	correct	ok	not_mentioned	released	unavailable
Haiku 4.5	imcs21	calibration	10674453	symptom_129	10674453	0.004048	1.5517823749687523	not_mentioned		not_mentioned	correct	ok	not_mentioned	released	unavailable
Haiku 4.5	imcs21	calibration	10674453	symptom_130	10674453	0.004048	1.5517823749687523	not_mentioned		not_mentioned	correct	ok	not_mentioned	released	unavailable
Haiku 4.5	imcs21	calibration	10674453	symptom_131	10674453	0.004048	1.5517823749687523	not_mentioned		not_mentioned	correct	ok	not_mentioned	released	unavailable
Haiku 4.5	imcs21	calibration	10674453	symptom_132	10674453	0.004048	1.5517823749687523	not_mentioned		not_mentioned	correct	ok	not_mentioned	released	unavailable
Haiku 4.5	imcs21	calibration	10674453	symptom_133	10674453	0.004048	1.5517823749687523	not_mentioned		not_mentioned	correct	ok	not_mentioned	released	unavailable
Haiku 4.5	imcs21	calibration	10674453	symptom_134	10674453	0.004048	1.5517823749687523	not_mentioned		not_mentioned	correct	ok	not_mentioned	released	unavailable
Haiku 4.5	imcs21	calibration	10674453	symptom_135	10674453	0.004048	1.5517823749687523	not_mentioned		not_mentioned	correct	ok	not_mentioned	released	unavailable
Haiku 4.5	imcs21	calibration	10674453	symptom_136	10674453	0.004048	1.5517823749687523	not_mentioned		not_mentioned	correct	ok	not_mentioned	released	unavailable
Haiku 4.5	imcs21	calibration	10674453	symptom_137	10674453	0.004048	1.5517823749687523	not_mentioned		not_mentioned	correct	ok	not_mentioned	released	unavailable
Haiku 4.5	imcs21	calibration	10674453	symptom_138	10674453	0.004048	1.5517823749687523	not_mentioned		not_mentioned	correct	ok	not_mentioned	released	unavailable
Haiku 4.5	imcs21	calibration	10674453	symptom_139	10674453	0.004048	1.5517823749687523	not_mentioned		not_mentioned	correct	ok	not_mentioned	released	unavailable
Haiku 4.5	imcs21	calibration	10674453	symptom_140	10674453	0.004048	1.5517823749687523	not_mentioned		not_mentioned	correct	ok	not_mentioned	released	unavailable
Haiku 4.5	imcs21	calibration	10674453	symptom_141	10674453	0.004048	1.5517823749687523	not_mentioned		not_mentioned	correct	ok	not_mentioned	released	unavailable
Haiku 4.5	imcs21	calibration	10674453	symptom_142	10674453	0.004048	1.5517823749687523	not_mentioned		not_mentioned	correct	ok	not_mentioned	released	unavailable
Haiku 4.5	imcs21	calibration	10674453	symptom_143	10674453	0.004048	1.5517823749687523	not_mentioned		not_mentioned	correct	ok	not_mentioned	released	unavailable
Haiku 4.5	imcs21	calibration	10674453	symptom_144	10674453	0.004048	1.5517823749687523	not_mentioned		not_mentioned	correct	ok	not_mentioned	released	unavailable
Haiku 4.5	imcs21	calibration	10674453	symptom_145	10674453	0.004048	1.5517823749687523	not_mentioned		not_mentioned	correct	ok	not_mentioned	released	unavailable
Haiku 4.5	imcs21	calibration	10674453	symptom_146	10674453	0.004048	1.5517823749687523	not_mentioned		not_mentioned	correct	ok	not_mentioned	released	unavailable
Haiku 4.5	imcs21	calibration	10674453	symptom_147	10674453	0.004048	1.5517823749687523	not_mentioned		not_mentioned	correct	ok	not_mentioned	released	unavailable
Haiku 4.5	imcs21	calibration	10674453	symptom_148	10674453	0.004048	1.5517823749687523	not_mentioned		not_mentioned	correct	ok	not_mentioned	released	unavailable
Haiku 4.5	imcs21	calibration	10674453	symptom_149	10674453	0.004048	1.5517823749687523	not_mentioned		not_mentioned	correct	ok	not_mentioned	released	unavailable
Haiku 4.5	imcs21	calibration	10674453	symptom_150	10674453	0.004048	1.5517823749687523	not_mentioned		not_mentioned	correct	ok	not_mentioned	released	unavailable
Haiku 4.5	imcs21	calibration	10674453	symptom_151	10674453	0.004048	1.5517823749687523	not_mentioned		not_mentioned	correct	ok	not_mentioned	released	unavailable
Haiku 4.5	imcs21	calibration	10674453	symptom_152	10674453	0.004048	1.5517823749687523	not_mentioned		not_mentioned	correct	ok	not_mentioned	released	unavailable
Haiku 4.5	imcs21	calibration	10674453	symptom_153	10674453	0.004048	1.5517823749687523	not_mentioned		not_mentioned	correct	ok	not_mentioned	released	unavailable
Haiku 4.5	imcs21	calibration	10674453	symptom_154	10674453	0.004048	1.5517823749687523	not_mentioned		not_mentioned	correct	ok	not_mentioned	released	unavailable
Haiku 4.5	imcs21	calibration	10674453	symptom_155	10674453	0.004048	1.5517823749687523	not_mentioned		not_mentioned	correct	ok	not_mentioned	released	unavailable
Haiku 4.5	imcs21	calibration	10674453	symptom_156	10674453	0.004048	1.5517823749687523	not_mentioned		not_mentioned	correct	ok	not_mentioned	released	unavailable
Haiku 4.5	imcs21	calibration	10674453	symptom_157	10674453	0.004048	1.5517823749687523	not_mentioned		not_mentioned	correct	ok	not_mentioned	released	unavailable
Haiku 4.5	imcs21	calibration	10674453	symptom_158	10674453	0.004048	1.5517823749687523	not_mentioned		not_mentioned	correct	ok	not_mentioned	released	unavailable
Haiku 4.5	imcs21	calibration	10674453	symptom_159	10674453	0.004048	1.5517823749687523	not_mentioned		not_mentioned	correct	ok	not_mentioned	released	unavailable
Haiku 4.5	imcs21	calibration	10674453	symptom_160	10674453	0.004048	1.5517823749687523	not_mentioned		not_mentioned	correct	ok	not_mentioned	released	unavailable
Haiku 4.5	imcs21	calibration	10674453	symptom_161	10674453	0.004048	1.5517823749687523	not_mentioned		not_mentioned	correct	ok	not_mentioned	released	unavailable
Haiku 4.5	imcs21	calibration	10674453	symptom_162	10674453	0.004048	1.5517823749687523	not_mentioned		not_mentioned	correct	ok	not_mentioned	released	unavailable
Haiku 4.5	imcs21	calibration	10674453	symptom_163	10674453	0.004048	1.5517823749687523	not_mentioned		not_mentioned	correct	ok	not_mentioned	released	unavailable
Haiku 4.5	imcs21	calibration	10674453	symptom_164	10674453	0.004048	1.5517823749687523	not_mentioned		not_mentioned	correct	ok	not_mentioned	released	unavailable
Haiku 4.5	imcs21	calibration	10674453	symptom_165	10674453	0.004048	1.5517823749687523	not_mentioned		not_mentioned	correct	ok	not_mentioned	released	unavailable
Haiku 4.5	imcs21	calibration	10674453	symptom_166	10674453	0.004048	1.5517823749687523	not_mentioned		not_mentioned	correct	ok	not_mentioned	released	unavailable
Haiku 4.5	imcs21	calibration	10674453	symptom_167	10674453	0.004048	1.5517823749687523	not_mentioned		not_mentioned	correct	ok	not_mentioned	released	unavailable
Haiku 4.5	imcs21	calibration	10674453	symptom_168	10674453	0.004048	1.5517823749687523	not_mentioned		not_mentioned	correct	ok	not_mentioned	released	unavailable
Haiku 4.5	imcs21	calibration	10674453	symptom_169	10674453	0.004048	1.5517823749687523	not_mentioned		not_mentioned	correct	ok	not_mentioned	released	unavailable
Haiku 4.5	imcs21	calibration	10674453	symptom_170	10674453	0.004048	1.5517823749687523	not_mentioned		not_mentioned	correct	ok	not_mentioned	released	unavailable
Haiku 4.5	imcs21	calibration	10674453	symptom_171	10674453	0.004048	1.5517823749687523	not_mentioned		not_mentioned	correct	ok	not_mentioned	released	unavailable
Haiku 4.5	imcs21	calibration	10674453	symptom_172	10674453	0.004048	1.5517823749687523	not_mentioned		not_mentioned	correct	ok	not_mentioned	released	unavailable
Haiku 4.5	imcs21	calibration	10674453	symptom_173	10674453	0.004048	1.5517823749687523	not_mentioned		not_mentioned	correct	ok	not_mentioned	released	unavailable
Haiku 4.5	imcs21	calibration	10674453	symptom_174	10674453	0.004048	1.5517823749687523	not_mentioned		not_mentioned	correct	ok	not_mentioned	released	unavailable
Haiku 4.5	imcs21	calibration	10674453	symptom_175	10674453	0.004048	1.5517823749687523	not_mentioned		not_mentioned	correct	ok	not_mentioned	released	unavailable
Haiku 4.5	imcs21	calibration	10674453	symptom_176	10674453	0.004048	1.5517823749687523	not_mentioned		not_mentioned	correct	ok	not_mentioned	released	unavailable
Haiku 4.5	imcs21	calibration	10674453	symptom_177	10674453	0.004048	1.5517823749687523	not_mentioned		not_mentioned	correct	ok	not_mentioned	released	unavailable
Haiku 4.5	imcs21	calibration	10674453	symptom_178	10674453	0.004048	1.5517823749687523	not_mentioned		not_mentioned	correct	ok	not_mentioned	released	unavailable
Haiku 4.5	imcs21	calibration	10674453	symptom_179	10674453	0.004048	1.5517823749687523	not_mentioned		not_mentioned	correct	ok	not_mentioned	released	unavailable
Haiku 4.5	imcs21	calibration	10674453	symptom_180	10674453	0.004048	1.5517823749687523	not_mentioned		not_mentioned	correct	ok	not_mentioned	released	unavailable
Haiku 4.5	imcs21	calibration	10674453	symptom_181	10674453	0.004048	1.5517823749687523	not_mentioned		not_mentioned	correct	ok	not_mentioned	released	unavailable
Haiku 4.5	imcs21	calibration	10674453	symptom_182	10674453	0.004048	1.5517823749687523	not_mentioned		not_mentioned	correct	ok	not_mentioned	released	unavailable
Haiku 4.5	imcs21	calibration	10674453	symptom_183	10674453	0.004048	1.5517823749687523	not_mentioned		not_mentioned	correct	ok	not_mentioned	released	unavailable
Haiku 4.5	imcs21	calibration	10674453	symptom_184	10674453	0.004048	1.5517823749687523	not_mentioned		not_mentioned	correct	ok	not_mentioned	released	unavailable
Haiku 4.5	imcs21	calibration	10674453	symptom_185	10674453	0.004048	1.5517823749687523	not_mentioned		not_mentioned	correct	ok	not_mentioned	released	unavailable
Haiku 4.5	imcs21	calibration	10674453	symptom_186	10674453	0.004048	1.5517823749687523	not_mentioned		not_mentioned	correct	ok	not_mentioned	released	unavailable
Haiku 4.5	imcs21	calibration	10674453	symptom_187	10674453	0.004048	1.5517823749687523	not_mentioned		not_mentioned	correct	ok	not_mentioned	released	unavailable
Haiku 4.5	imcs21	calibration	10674453	symptom_188	10674453	0.004048	1.5517823749687523	not_mentioned		not_mentioned	correct	ok	not_mentioned	released	unavailable
Haiku 4.5	imcs21	calibration	10674453	symptom_189	10674453	0.004048	1.5517823749687523	not_mentioned		not_mentioned	correct	ok	not_mentioned	released	unavailable
Haiku 4.5	imcs21	calibration	10674453	symptom_190	10674453	0.004048	1.5517823749687523	not_mentioned		not_mentioned	correct	ok	not_mentioned	released	unavailable
Haiku 4.5	imcs21	calibration	10674453	symptom_191	10674453	0.004048	1.5517823749687523	not_mentioned		not_mentioned	correct	ok	not_mentioned	released	unavailable
Haiku 4.5	imcs21	calibration	10674453	symptom_192	10674453	0.004048	1.5517823749687523	not_mentioned		not_mentioned	correct	ok	not_mentioned	released	unavailable
Haiku 4.5	imcs21	calibration	10674453	symptom_193	10674453	0.004048	1.5517823749687523	not_mentioned		not_mentioned	correct	ok	not_mentioned	released	unavailable
Haiku 4.5	imcs21	calibration	10674453	symptom_194	10674453	0.004048	1.5517823749687523	not_mentioned		not_mentioned	correct	ok	not_mentioned	released	unavailable
Haiku 4.5	imcs21	calibration	10674453	symptom_195	10674453	0.004048	1.5517823749687523	not_mentioned		not_mentioned	correct	ok	not_mentioned	released	unavailable
Haiku 4.5	imcs21	calibration	10674453	symptom_196	10674453	0.004048	1.5517823749687523	not_mentioned		not_mentioned	correct	ok	not_mentioned	released	unavailable
Haiku 4.5	imcs21	calibration	10674453	symptom_197	10674453	0.004048	1.5517823749687523	not_mentioned		not_mentioned	correct	ok	not_mentioned	released	unavailable
Haiku 4.5	imcs21	calibration	10674453	symptom_198	10674453	0.004048	1.5517823749687523	not_mentioned		not_mentioned	correct	ok	not_mentioned	released	unavailable
Haiku 4.5	imcs21	calibration	10674453	symptom_199	10674453	0.004048	1.5517823749687523	not_mentioned		not_mentioned	correct	ok	not_mentioned	released	unavailable
Haiku 4.5	imcs21	calibration	10674453	symptom_200	10674453	0.004048	1.5517823749687523	not_mentioned		not_mentioned	correct	ok	not_mentioned	released	unavailable
Haiku 4.5	imcs21	calibration	10674453	symptom_201	10674453	0.004048	1.5517823749687523	not_mentioned		not_mentioned	correct	ok	not_mentioned	released	unavailable
Haiku 4.5	imcs21	calibration	10674453	symptom_202	10674453	0.004048	1.5517823749687523	not_mentioned		not_mentioned	correct	ok	not_mentioned	released	unavailable
Haiku 4.5	imcs21	calibration	10674453	symptom_203	10674453	0.004048	1.5517823749687523	not_mentioned		not_mentioned	correct	ok	not_mentioned	released	unavailable
Haiku 4.5	imcs21	calibration	10674453	symptom_204	10674453	0.004048	1.5517823749687523	not_mentioned		not_mentioned	correct	ok	not_mentioned	released	unavailable
Haiku 4.5	imcs21	calibration	10674453	symptom_205	10674453	0.004048	1.5517823749687523	not_mentioned		not_mentioned	correct	ok	not_mentioned	released	unavailable
Haiku 4.5	imcs21	calibration	10674453	symptom_206	10674453	0.004048	1.5517823749687523	not_mentioned		not_mentioned	correct	ok	not_mentioned	released	unavailable
Haiku 4.5	imcs21	calibration	10674453	symptom_207	10674453	0.004048	1.5517823749687523	not_mentioned		not_mentioned	correct	ok	not_mentioned	released	unavailable
Haiku 4.5	imcs21	calibration	10674453	symptom_208	10674453	0.004048	1.5517823749687523	not_mentioned		not_mentioned	correct	ok	not_mentioned	released	unavailable
Haiku 4.5	imcs21	calibration	10674453	symptom_209	10674453	0.004048	1.5517823749687523	not_mentioned		not_mentioned	correct	ok	not_mentioned	released	unavailable
Haiku 4.5	imcs21	calibration	10674453	symptom_210	10674453	0.004048	1.5517823749687523	not_mentioned		not_mentioned	correct	ok	not_mentioned	released	unavailable
Haiku 4.5	imcs21	calibration	10674453	symptom_211	10674453	0.004048	1.5517823749687523	not_mentioned		not_mentioned	correct	ok	not_mentioned	released	unavailable
Haiku 4.5	imcs21	calibration	10674453	symptom_212	10674453	0.004048	1.5517823749687523	not_mentioned		not_mentioned	correct	ok	not_mentioned	released	unavailable
Haiku 4.5	imcs21	calibration	10674453	symptom_213	10674453	0.004048	1.5517823749687523	not_mentioned		not_mentioned	correct	ok	not_mentioned	released	unavailable
Haiku 4.5	imcs21	calibration	10674453	symptom_214	10674453	0.004048	1.5517823749687523	not_mentioned		not_mentioned	correct	ok	not_mentioned	released	unavailable
Haiku 4.5	imcs21	calibration	10674453	symptom_215	10674453	0.004048	1.5517823749687523	not_mentioned		not_mentioned	correct	ok	not_mentioned	released	unavailable
Haiku 4.5	imcs21	calibration	10674453	symptom_216	10674453	0.004048	1.5517823749687523	not_mentioned		not_mentioned	correct	ok	not_mentioned	released	unavailable
Haiku 4.5	imcs21	calibration	10674453	symptom_217	10674453	0.004048	1.5517823749687523	not_mentioned		not_mentioned	correct	ok	not_mentioned	released	unavailable
Haiku 4.5	imcs21	calibration	10674453	symptom_218	10674453	0.004048	1.5517823749687523	not_mentioned		not_mentioned	correct	ok	not_mentioned	released	unavailable
Haiku 4.5	imcs21	calibration	10674453	symptom_219	10674453	0.004048	1.5517823749687523	not_mentioned		not_mentioned	correct	ok	not_mentioned	released	unavailable
Haiku 4.5	imcs21	calibration	10674453	symptom_220	10674453	0.004048	1.5517823749687523	not_mentioned		not_mentioned	correct	ok	not_mentioned	released	unavailable
Haiku 4.5	imcs21	calibration	10674453	symptom_221	10674453	0.004048	1.5517823749687523	not_mentioned		not_mentioned	correct	ok	not_mentioned	released	unavailable
Haiku 4.5	imcs21	calibration	10674453	symptom_222	10674453	0.004048	1.5517823749687523	not_mentioned		not_mentioned	correct	ok	not_mentioned	released	unavailable
Haiku 4.5	imcs21	calibration	10674453	symptom_223	10674453	0.004048	1.5517823749687523	not_mentioned		not_mentioned	correct	ok	not_mentioned	released	unavailable
Haiku 4.5	imcs21	calibration	10674453	symptom_224	10674453	0.004048	1.5517823749687523	not_mentioned		not_mentioned	correct	ok	not_mentioned	released	unavailable
Haiku 4.5	imcs21	calibration	10674453	symptom_225	10674453	0.004048	1.5517823749687523	not_mentioned		not_mentioned	correct	ok	not_mentioned	released	unavailable
Haiku 4.5	imcs21	calibration	10674453	symptom_226	10674453	0.004048	1.5517823749687523	not_mentioned		not_mentioned	correct	ok	not_mentioned	released	unavailable
Haiku 4.5	imcs21	calibration	10674453	symptom_227	10674453	0.004048	1.5517823749687523	not_mentioned		not_mentioned	correct	ok	not_mentioned	released	unavailable
Haiku 4.5	imcs21	calibration	10674453	symptom_228	10674453	0.004048	1.5517823749687523	not_mentioned		not_mentioned	correct	ok	not_mentioned	released	unavailable
Haiku 4.5	imcs21	calibration	10674453	symptom_229	10674453	0.004048	1.5517823749687523	not_mentioned		not_mentioned	correct	ok	not_mentioned	released	unavailable
Haiku 4.5	imcs21	calibration	10674453	symptom_230	10674453	0.004048	1.5517823749687523	not_mentioned		not_mentioned	correct	ok	not_mentioned	released	unavailable
Haiku 4.5	imcs21	calibration	10674453	symptom_231	10674453	0.004048	1.5517823749687523	not_mentioned		not_mentioned	correct	ok	not_mentioned	released	unavailable
Haiku 4.5	imcs21	calibration	10674453	symptom_232	10674453	0.004048	1.5517823749687523	not_mentioned		not_mentioned	correct	ok	not_mentioned	released	unavailable
Haiku 4.5	imcs21	calibration	10674453	symptom_233	10674453	0.004048	1.5517823749687523	not_mentioned		not_mentioned	correct	ok	not_mentioned	released	unavailable
Haiku 4.5	imcs21	calibration	10674453	symptom_234	10674453	0.004048	1.5517823749687523	not_mentioned		not_mentioned	correct	ok	not_mentioned	released	unavailable
Haiku 4.5	imcs21	calibration	10674453	symptom_235	10674453	0.004048	1.5517823749687523	not_mentioned		not_mentioned	correct	ok	not_mentioned	released	unavailable
Haiku 4.5	imcs21	calibration	10674453	symptom_236	10674453	0.004048	1.5517823749687523	not_mentioned		not_mentioned	correct	ok	not_mentioned	released	unavailable
Haiku 4.5	imcs21	calibration	10674453	symptom_237	10674453	0.004048	1.5517823749687523	not_mentioned		not_mentioned	correct	ok	not_mentioned	released	unavailable
Haiku 4.5	imcs21	calibration	10674453	symptom_238	10674453	0.004048	1.5517823749687523	not_mentioned		not_mentioned	correct	ok	not_mentioned	released	unavailable
Haiku 4.5	imcs21	calibration	10674453	symptom_239	10674453	0.004048	1.5517823749687523	not_mentioned		not_mentioned	correct	ok	not_mentioned	released	unavailable
Haiku 4.5	imcs21	calibration	10674453	symptom_240	10674453	0.004048	1.5517823749687523	not_mentioned		not_mentioned	correct	ok	not_mentioned	released	unavailable
Haiku 4.5	imcs21	calibration	10674453	symptom_241	10674453	0.004048	1.5517823749687523	not_mentioned		not_mentioned	correct	ok	not_mentioned	released	unavailable
Haiku 4.5	imcs21	calibration	10674453	symptom_242	10674453	0.004048	1.5517823749687523	not_mentioned		not_mentioned	correct	ok	not_mentioned	released	unavailable
Haiku 4.5	imcs21	calibration	10674453	symptom_243	10674453	0.004048	1.5517823749687523	not_mentioned		not_mentioned	correct	ok	not_mentioned	released	unavailable
Haiku 4.5	imcs21	calibration	10674453	symptom_244	10674453	0.004048	1.5517823749687523	not_mentioned		not_mentioned	correct	ok	not_mentioned	released	unavailable
Haiku 4.5	imcs21	calibration	10674453	symptom_245	10674453	0.004048	1.5517823749687523	not_mentioned		not_mentioned	correct	ok	not_mentioned	released	unavailable
Haiku 4.5	imcs21	calibration	10674453	symptom_246	10674453	0.004048	1.5517823749687523	not_mentioned		not_mentioned	correct	ok	not_mentioned	released	unavailable
Haiku 4.5	imcs21	calibration	10674453	symptom_247	10674453	0.004048	1.5517823749687523	not_mentioned		not_mentioned	correct	ok	not_mentioned	released	unavailable
Haiku 4.5	imcs21	calibration	10674453	symptom_248	10674453	0.004048	1.5517823749687523	not_mentioned		not_mentioned	correct	ok	not_mentioned	released	unavailable
Haiku 4.5	imcs21	calibration	10674453	symptom_249	10674453	0.004048	1.5517823749687523	not_mentioned		not_mentioned	correct	ok	not_mentioned	released	unavailable
Haiku 4.5	imcs21	calibration	10674453	symptom_250	10674453	0.004048	1.5517823749687523	not_mentioned		not_mentioned	correct	ok	not_mentioned	released	unavailable
Haiku 4.5	imcs21	calibration	10674453	symptom_251	10674453	0.004048	1.5517823749687523	not_mentioned		not_mentioned	correct	ok	not_mentioned	released	unavailable
Haiku 4.5	imcs21	calibration	10674453	symptom_252	10674453	0.004048	1.5517823749687523	not_mentioned		not_mentioned	correct	ok	not_mentioned	released	unavailable
Haiku 4.5	imcs21	calibration	10674453	symptom_253	10674453	0.004048	1.5517823749687523	not_mentioned		not_mentioned	correct	ok	not_mentioned	released	unavailable
Haiku 4.5	imcs21	calibration	10674453	symptom_254	10674453	0.004048	1.5517823749687523	not_mentioned		not_mentioned	correct	ok	not_mentioned	released	unavailable
Haiku 4.5	imcs21	calibration	10674453	symptom_255	10674453	0.004048	1.5517823749687523	not_mentioned		not_mentioned	correct	ok	not_mentioned	released	unavailable
Haiku 4.5	imcs21	calibration	10674453	symptom_256	10674453	0.004048	1.5517823749687523	not_mentioned		not_mentioned	correct	ok	not_mentioned	released	unavailable
Haiku 4.5	imcs21	calibration	10674453	symptom_257	10674453	0.004048	1.5517823749687523	not_mentioned		not_mentioned	correct	ok	not_mentioned	released	unavailable
Haiku 4.5	imcs21	calibration	10674453	symptom_258	10674453	0.004048	1.5517823749687523	not_mentioned		not_mentioned	correct	ok	not_mentioned	released	unavailable
Haiku 4.5	imcs21	calibration	10674453	symptom_259	10674453	0.004048	1.5517823749687523	not_mentioned		not_mentioned	correct	ok	not_mentioned	released	unavailable
Haiku 4.5	imcs21	calibration	10674453	symptom_260	10674453	0.004048	1.5517823749687523	not_mentioned		not_mentioned	correct	ok	not_mentioned	released	unavailable
Haiku 4.5	imcs21	calibration	10674453	symptom_261	10674453	0.004048	1.5517823749687523	not_mentioned		not_mentioned	correct	ok	not_mentioned	released	unavailable
Haiku 4.5	imcs21	calibration	10674453	symptom_262	10674453	0.004048	1.5517823749687523	not_mentioned		not_mentioned	correct	ok	not_mentioned	released	unavailable
Haiku 4.5	imcs21	calibration	10674453	symptom_263	10674453	0.004048	1.5517823749687523	not_mentioned		not_mentioned	correct	ok	not_mentioned	released	unavailable
Haiku 4.5	imcs21	calibration	10674453	symptom_264	10674453	0.004048	1.5517823749687523	not_mentioned		not_mentioned	correct	ok	not_mentioned	released	unavailable
Haiku 4.5	imcs21	calibration	10674453	symptom_265	10674453	0.004048	1.5517823749687523	not_mentioned		not_mentioned	correct	ok	not_mentioned	released	unavailable
Haiku 4.5	imcs21	calibration	10674453	symptom_266	10674453	0.004048	1.5517823749687523	not_mentioned		not_mentioned	correct	ok	not_mentioned	released	unavailable
Haiku 4.5	imcs21	calibration	10674453	symptom_267	10674453	0.004048	1.5517823749687523	not_mentioned		not_mentioned	correct	ok	not_mentioned	released	unavailable
Haiku 4.5	imcs21	calibration	10674453	symptom_268	10674453	0.004048	1.5517823749687523	not_mentioned		not_mentioned	correct	ok	not_mentioned	released	unavailable
Haiku 4.5	imcs21	calibration	10674453	symptom_269	10674453	0.004048	1.5517823749687523	not_mentioned		not_mentioned	correct	ok	not_mentioned	released	unavailable
Haiku 4.5	imcs21	calibration	10674453	symptom_270	10674453	0.004048	1.5517823749687523	not_mentioned		not_mentioned	correct	ok	not_mentioned	released	unavailable
Haiku 4.5	imcs21	calibration	10674453	symptom_271	10674453	0.004048	1.5517823749687523	not_mentioned		not_mentioned	correct	ok	not_mentioned	released	unavailable
Haiku 4.5	imcs21	calibration	10674453	symptom_272	10674453	0.004048	1.5517823749687523	not_mentioned		not_mentioned	correct	ok	not_mentioned	released	unavailable
Haiku 4.5	imcs21	calibration	10674453	symptom_273	10674453	0.004048	1.5517823749687523	not_mentioned		not_mentioned	correct	ok	not_mentioned	released	unavailable
Haiku 4.5	imcs21	calibration	10674453	symptom_274	10674453	0.004048	1.5517823749687523	not_mentioned		not_mentioned	correct	ok	not_mentioned	released	unavailable
Haiku 4.5	imcs21	calibration	10674453	symptom_275	10674453	0.004048	1.5517823749687523	not_mentioned		not_mentioned	correct	ok	not_mentioned	released	unavailable
Haiku 4.5	imcs21	calibration	10674453	symptom_276	10674453	0.004048	1.5517823749687523	not_mentioned		not_mentioned	correct	ok	not_mentioned	released	unavailable
Haiku 4.5	imcs21	calibration	10674453	symptom_277	10674453	0.004048	1.5517823749687523	not_mentioned		not_mentioned	correct	ok	not_mentioned	released	unavailable
Haiku 4.5	imcs21	calibration	10674453	symptom_278	10674453	0.004048	1.5517823749687523	not_mentioned		not_mentioned	correct	ok	not_mentioned	released	unavailable
Haiku 4.5	imcs21	calibration	10674453	symptom_279	10674453	0.004048	1.5517823749687523	not_mentioned		not_mentioned	correct	ok	not_mentioned	released	unavailable
Haiku 4.5	imcs21	calibration	10674453	symptom_280	10674453	0.004048	1.5517823749687523	not_mentioned		not_mentioned	correct	ok	not_mentioned	released	unavailable
Haiku 4.5	imcs21	calibration	10674453	symptom_281	10674453	0.004048	1.5517823749687523	not_mentioned		not_mentioned	correct	ok	not_mentioned	released	unavailable
Haiku 4.5	imcs21	calibration	10674453	symptom_282	10674453	0.004048	1.5517823749687523	not_mentioned		not_mentioned	correct	ok	not_mentioned	released	unavailable
Haiku 4.5	imcs21	calibration	10674453	symptom_283	10674453	0.004048	1.5517823749687523	not_mentioned		not_mentioned	correct	ok	not_mentioned	released	unavailable
Haiku 4.5	imcs21	calibration	10674453	symptom_284	10674453	0.004048	1.5517823749687523	not_mentioned		not_mentioned	correct	ok	not_mentioned	released	unavailable
Haiku 4.5	imcs21	calibration	10674453	symptom_285	10674453	0.004048	1.5517823749687523	not_mentioned		not_mentioned	correct	ok	not_mentioned	released	unavailable
Haiku 4.5	imcs21	calibration	10674453	symptom_286	10674453	0.004048	1.5517823749687523	not_mentioned		not_mentioned	correct	ok	not_mentioned	released	unavailable
Haiku 4.5	imcs21	calibration	10674453	symptom_287	10674453	0.004048	1.5517823749687523	not_mentioned		not_mentioned	correct	ok	not_mentioned	released	unavailable
Haiku 4.5	imcs21	calibration	10674453	symptom_288	10674453	0.004048	1.5517823749687523	not_mentioned		not_mentioned	correct	ok	not_mentioned	released	unavailable
Haiku 4.5	imcs21	calibration	10674453	symptom_289	10674453	0.004048	1.5517823749687523	not_mentioned		not_mentioned	correct	ok	not_mentioned	released	unavailable
Haiku 4.5	imcs21	calibration	10674453	symptom_290	10674453	0.004048	1.5517823749687523	not_mentioned		not_mentioned	correct	ok	not_mentioned	released	unavailable
Haiku 4.5	imcs21	calibration	10674453	symptom_291	10674453	0.004048	1.5517823749687523	not_mentioned		not_mentioned	correct	ok	not_mentioned	released	unavailable
Haiku 4.5	imcs21	calibration	10674453	symptom_292	10674453	0.004048	1.5517823749687523	not_mentioned		not_mentioned	correct	ok	not_mentioned	released	unavailable
Haiku 4.5	imcs21	calibration	10674453	symptom_293	10674453	0.004048	1.5517823749687523	not_mentioned		not_mentioned	correct	ok	not_mentioned	released	unavailable
Haiku 4.5	imcs21	calibration	10674453	symptom_294	10674453	0.004048	1.5517823749687523	not_mentioned		not_mentioned	correct	ok	not_mentioned	released	unavailable
Haiku 4.5	imcs21	calibration	10674453	symptom_295	10674453	0.004048	1.5517823749687523	not_mentioned		not_mentioned	correct	ok	not_mentioned	released	unavailable
Haiku 4.5	imcs21	calibration	10674453	symptom_296	10674453	0.004048	1.5517823749687523	not_mentioned		not_mentioned	correct	ok	not_mentioned	released	unavailable
Haiku 4.5	imcs21	calibration	10674453	symptom_297	10674453	0.004048	1.5517823749687523	not_mentioned		not_mentioned	correct	ok	not_mentioned	released	unavailable
Haiku 4.5	imcs21	calibration	10674453	symptom_298	10674453	0.004048	1.5517823749687523	not_mentioned		not_mentioned	correct	ok	not_mentioned	released	unavailable
Haiku 4.5	imcs21	calibration	10674453	symptom_299	10674453	0.004048	1.5517823749687523	not_mentioned		not_mentioned	correct	ok	not_mentioned	released	unavailable
Haiku 4.5	imcs21	calibration	10674453	symptom_300	10674453	0.004048	1.5517823749687523	not_mentioned		not_mentioned	correct	ok	not_mentioned	released	unavailable
Haiku 4.5	imcs21	calibration	10674453	symptom_301	10674453	0.004048	1.5517823749687523	not_mentioned		not_mentioned	correct	ok	not_mentioned	released	unavailable
Haiku 4.5	imcs21	calibration	10674453	symptom_302	10674453	0.004048	1.5517823749687523	not_mentioned		not_mentioned	correct	ok	not_mentioned	released	unavailable
Haiku 4.5	imcs21	calibration	10674453	symptom_303	10674453	0.004048	1.5517823749687523	not_mentioned		not_mentioned	correct	ok	not_mentioned	released	unavailable
Haiku 4.5	imcs21	calibration	10674453	symptom_304	10674453	0.004048	1.5517823749687523	not_mentioned		not_mentioned	correct	ok	not_mentioned	released	unavailable
Haiku 4.5	imcs21	calibration	10674453	symptom_305	10674453	0.004048	1.5517823749687523	not_mentioned		not_mentioned	correct	ok	not_mentioned	released	unavailable
Haiku 4.5	imcs21	calibration	10674453	symptom_306	10674453	0.004048	1.5517823749687523	not_mentioned		not_mentioned	correct	ok	not_mentioned	released	unavailable
Haiku 4.5	imcs21	calibration	10674453	symptom_307	10674453	0.004048	1.5517823749687523	not_mentioned		not_mentioned	correct	ok	not_mentioned	released	unavailable
Haiku 4.5	imcs21	calibration	10674453	symptom_308	10674453	0.004048	1.5517823749687523	not_mentioned		not_mentioned	correct	ok	not_mentioned	released	unavailable
Haiku 4.5	imcs21	calibration	10674453	symptom_309	10674453	0.004048	1.5517823749687523	not_mentioned		not_mentioned	correct	ok	not_mentioned	released	unavailable
Haiku 4.5	imcs21	calibration	10674453	symptom_310	10674453	0.004048	1.5517823749687523	not_mentioned		not_mentioned	correct	ok	not_mentioned	released	unavailable
Haiku 4.5	imcs21	calibration	10674453	symptom_311	10674453	0.004048	1.5517823749687523	not_mentioned		not_mentioned	correct	ok	not_mentioned	released	unavailable
Haiku 4.5	imcs21	calibration	10674453	symptom_312	10674453	0.004048	1.5517823749687523	not_mentioned		not_mentioned	correct	ok	not_mentioned	released	unavailable
Haiku 4.5	imcs21	calibration	10674453	symptom_313	10674453	0.004048	1.5517823749687523	not_mentioned		not_mentioned	correct	ok	not_mentioned	released	unavailable
Haiku 4.5	imcs21	calibration	10674453	symptom_314	10674453	0.004048	1.5517823749687523	not_mentioned		not_mentioned	correct	ok	not_mentioned	released	unavailable
Haiku 4.5	imcs21	calibration	10674453	symptom_315	10674453	0.004048	1.5517823749687523	not_mentioned		not_mentioned	correct	ok	not_mentioned	released	unavailable
Haiku 4.5	imcs21	calibration	10674453	symptom_316	10674453	0.004048	1.5517823749687523	not_mentioned		not_mentioned	correct	ok	not_mentioned	released	unavailable
Haiku 4.5	imcs21	calibration	10674453	symptom_317	10674453	0.004048	1.5517823749687523	not_mentioned		not_mentioned	correct	ok	not_mentioned	released	unavailable
Haiku 4.5	imcs21	calibration	10674453	symptom_318	10674453	0.004048	1.5517823749687523	not_mentioned		not_mentioned	correct	ok	not_mentioned	released	unavailable
Haiku 4.5	imcs21	calibration	10674453	symptom_319	10674453	0.004048	1.5517823749687523	not_mentioned		not_mentioned	correct	ok	not_mentioned	released	unavailable
Haiku 4.5	imcs21	calibration	10674453	symptom_320	10674453	0.004048	1.5517823749687523	not_mentioned		not_mentioned	correct	ok	not_mentioned	released	unavailable
Haiku 4.5	imcs21	calibration	10674453	symptom_321	10674453	0.004048	1.5517823749687523	not_mentioned		not_mentioned	correct	ok	not_mentioned	released	unavailable
Haiku 4.5	imcs21	calibration	10674453	symptom_322	10674453	0.004048	1.5517823749687523	not_mentioned		not_mentioned	correct	ok	not_mentioned	released	unavailable
Haiku 4.5	imcs21	calibration	10674453	symptom_323	10674453	0.004048	1.5517823749687523	not_mentioned		not_mentioned	correct	ok	not_mentioned	released	unavailable
Haiku 4.5	imcs21	calibration	10674453	symptom_324	10674453	0.004048	1.5517823749687523	not_mentioned		not_mentioned	correct	ok	not_mentioned	released	unavailable
Haiku 4.5	imcs21	calibration	10674453	symptom_325	10674453	0.004048	1.5517823749687523	not_mentioned		not_mentioned	correct	ok	not_mentioned	released	unavailable
Haiku 4.5	imcs21	calibration	10674453	symptom_326	10674453	0.004048	1.5517823749687523	not_mentioned		not_mentioned	correct	ok	not_mentioned	released	unavailable
Haiku 4.5	imcs21	calibration	10674453	symptom_327	10674453	0.004048	1.5517823749687523	not_mentioned		not_mentioned	correct	ok	not_mentioned	released	unavailable
Haiku 4.5	imcs21	calibration	10674453	symptom_328	10674453	0.004048	1.5517823749687523	not_mentioned		not_mentioned	correct	ok	not_mentioned	released	unavailable
Haiku 4.5	imcs21	calibration	10674453	symptom_329	10674453	0.004048	1.5517823749687523	not_mentioned		not_mentioned	correct	ok	not_mentioned	released	unavailable
Haiku 4.5	imcs21	calibration	10674453	symptom_330	10674453	0.004048	1.5517823749687523	not_mentioned		not_mentioned	correct	ok	not_mentioned	released	unavailable
Haiku 4.5	imcs21	calibration	10675602	symptom_000	10675602	0.003547	1.6806886668782681	not_mentioned		not_mentioned	correct	ok	not_mentioned	released	unavailable
Haiku 4.5	imcs21	calibration	10675602	symptom_001	10675602	0.003547	1.6806886668782681	not_mentioned		not_mentioned	correct	ok	not_mentioned	released	unavailable
Haiku 4.5	imcs21	calibration	10675602	symptom_002	10675602	0.003547	1.6806886668782681	not_mentioned		not_mentioned	correct	ok	not_mentioned	released	unavailable
Haiku 4.5	imcs21	calibration	10675602	symptom_003	10675602	0.003547	1.6806886668782681	not_mentioned		not_mentioned	correct	ok	not_mentioned	released	unavailable
Haiku 4.5	imcs21	calibration	10675602	symptom_004	10675602	0.003547	1.6806886668782681	not_mentioned		not_mentioned	correct	ok	not_mentioned	released	unavailable
Haiku 4.5	imcs21	calibration	10675602	symptom_005	10675602	0.003547	1.6806886668782681	not_mentioned		not_mentioned	correct	ok	not_mentioned	released	unavailable
Haiku 4.5	imcs21	calibration	10675602	symptom_006	10675602	0.003547	1.6806886668782681	not_mentioned		not_mentioned	correct	ok	not_mentioned	released	unavailable
Haiku 4.5	imcs21	calibration	10675602	symptom_007	10675602	0.003547	1.6806886668782681	not_mentioned		not_mentioned	correct	ok	not_mentioned	released	unavailable
Haiku 4.5	imcs21	calibration	10675602	symptom_008	10675602	0.003547	1.6806886668782681	not_mentioned		not_mentioned	correct	ok	not_mentioned	released	unavailable
Haiku 4.5	imcs21	calibration	10675602	symptom_009	10675602	0.003547	1.6806886668782681	not_mentioned		not_mentioned	correct	ok	not_mentioned	released	unavailable
Haiku 4.5	imcs21	calibration	10675602	symptom_010	10675602	0.003547	1.6806886668782681	not_mentioned		not_mentioned	correct	ok	not_mentioned	released	unavailable
Haiku 4.5	imcs21	calibration	10675602	symptom_011	10675602	0.003547	1.6806886668782681	not_mentioned		not_mentioned	correct	ok	not_mentioned	released	unavailable
Haiku 4.5	imcs21	calibration	10675602	symptom_012	10675602	0.003547	1.6806886668782681	not_mentioned		not_mentioned	correct	ok	not_mentioned	released	unavailable
Haiku 4.5	imcs21	calibration	10675602	symptom_013	10675602	0.003547	1.6806886668782681	not_mentioned		not_mentioned	correct	ok	not_mentioned	released	unavailable
Haiku 4.5	imcs21	calibration	10675602	symptom_014	10675602	0.003547	1.6806886668782681	not_mentioned		not_mentioned	correct	ok	not_mentioned	released	unavailable
Haiku 4.5	imcs21	calibration	10675602	symptom_015	10675602	0.003547	1.6806886668782681	not_mentioned		not_mentioned	correct	ok	not_mentioned	released	unavailable
Haiku 4.5	imcs21	calibration	10675602	symptom_016	10675602	0.003547	1.6806886668782681	positive	0.95	positive	correct	ok	positive	released	reported_percentage
Haiku 4.5	imcs21	calibration	10675602	symptom_017	10675602	0.003547	1.6806886668782681	not_mentioned		not_mentioned	correct	ok	not_mentioned	released	unavailable
Haiku 4.5	imcs21	calibration	10675602	symptom_018	10675602	0.003547	1.6806886668782681	not_mentioned		not_mentioned	correct	ok	not_mentioned	released	unavailable
Haiku 4.5	imcs21	calibration	10675602	symptom_019	10675602	0.003547	1.6806886668782681	not_mentioned		not_mentioned	correct	ok	not_mentioned	released	unavailable
Haiku 4.5	imcs21	calibration	10675602	symptom_020	10675602	0.003547	1.6806886668782681	not_mentioned		not_mentioned	correct	ok	not_mentioned	released	unavailable
Haiku 4.5	imcs21	calibration	10675602	symptom_021	10675602	0.003547	1.6806886668782681	not_mentioned		not_mentioned	correct	ok	not_mentioned	released	unavailable
Haiku 4.5	imcs21	calibration	10675602	symptom_022	10675602	0.003547	1.6806886668782681	not_mentioned		not_mentioned	correct	ok	not_mentioned	released	unavailable
Haiku 4.5	imcs21	calibration	10675602	symptom_023	10675602	0.003547	1.6806886668782681	not_mentioned		not_mentioned	correct	ok	not_mentioned	released	unavailable
Haiku 4.5	imcs21	calibration	10675602	symptom_024	10675602	0.003547	1.6806886668782681	not_mentioned		not_mentioned	correct	ok	not_mentioned	released	unavailable
Haiku 4.5	imcs21	calibration	10675602	symptom_025	10675602	0.003547	1.6806886668782681	not_mentioned		not_mentioned	correct	ok	not_mentioned	released	unavailable
Haiku 4.5	imcs21	calibration	10675602	symptom_026	10675602	0.003547	1.6806886668782681	not_mentioned		not_mentioned	correct	ok	not_mentioned	released	unavailable
Haiku 4.5	imcs21	calibration	10675602	symptom_027	10675602	0.003547	1.6806886668782681	not_mentioned		not_mentioned	correct	ok	not_mentioned	released	unavailable
Haiku 4.5	imcs21	calibration	10675602	symptom_028	10675602	0.003547	1.6806886668782681	not_mentioned		not_mentioned	correct	ok	not_mentioned	released	unavailable
Haiku 4.5	imcs21	calibration	10675602	symptom_029	10675602	0.003547	1.6806886668782681	not_mentioned		not_mentioned	correct	ok	not_mentioned	released	unavailable
Haiku 4.5	imcs21	calibration	10675602	symptom_030	10675602	0.003547	1.6806886668782681	not_mentioned		not_mentioned	correct	ok	not_mentioned	released	unavailable
Haiku 4.5	imcs21	calibration	10675602	symptom_031	10675602	0.003547	1.6806886668782681	not_mentioned		not_mentioned	correct	ok	not_mentioned	released	unavailable
Haiku 4.5	imcs21	calibration	10675602	symptom_032	10675602	0.003547	1.6806886668782681	not_mentioned		not_mentioned	correct	ok	not_mentioned	released	unavailable
Haiku 4.5	imcs21	calibration	10675602	symptom_033	10675602	0.003547	1.6806886668782681	not_mentioned		not_mentioned	correct	ok	not_mentioned	released	unavailable
Haiku 4.5	imcs21	calibration	10675602	symptom_034	10675602	0.003547	1.6806886668782681	not_mentioned		not_mentioned	correct	ok	not_mentioned	released	unavailable
Haiku 4.5	imcs21	calibration	10675602	symptom_035	10675602	0.003547	1.6806886668782681	not_mentioned		not_mentioned	correct	ok	not_mentioned	released	unavailable
Haiku 4.5	imcs21	calibration	10675602	symptom_036	10675602	0.003547	1.6806886668782681	not_mentioned		not_mentioned	correct	ok	not_mentioned	released	unavailable
Haiku 4.5	imcs21	calibration	10675602	symptom_037	10675602	0.003547	1.6806886668782681	not_mentioned		not_mentioned	correct	ok	not_mentioned	released	unavailable
Haiku 4.5	imcs21	calibration	10675602	symptom_038	10675602	0.003547	1.6806886668782681	not_mentioned		not_mentioned	correct	ok	not_mentioned	released	unavailable
Haiku 4.5	imcs21	calibration	10675602	symptom_039	10675602	0.003547	1.6806886668782681	not_mentioned		not_mentioned	correct	ok	not_mentioned	released	unavailable
Haiku 4.5	imcs21	calibration	10675602	symptom_040	10675602	0.003547	1.6806886668782681	not_mentioned		not_mentioned	correct	ok	not_mentioned	released	unavailable
Haiku 4.5	imcs21	calibration	10675602	symptom_041	10675602	0.003547	1.6806886668782681	not_mentioned		not_mentioned	correct	ok	not_mentioned	released	unavailable
Haiku 4.5	imcs21	calibration	10675602	symptom_042	10675602	0.003547	1.6806886668782681	not_mentioned		not_mentioned	correct	ok	not_mentioned	released	unavailable
Haiku 4.5	imcs21	calibration	10675602	symptom_043	10675602	0.003547	1.6806886668782681	not_mentioned		not_mentioned	correct	ok	not_mentioned	released	unavailable
Haiku 4.5	imcs21	calibration	10675602	symptom_044	10675602	0.003547	1.6806886668782681	not_mentioned		not_mentioned	correct	ok	not_mentioned	released	unavailable
Haiku 4.5	imcs21	calibration	10675602	symptom_045	10675602	0.003547	1.6806886668782681	not_mentioned		not_mentioned	correct	ok	not_mentioned	released	unavailable
Haiku 4.5	imcs21	calibration	10675602	symptom_046	10675602	0.003547	1.6806886668782681	not_mentioned		not_mentioned	correct	ok	not_mentioned	released	unavailable
Haiku 4.5	imcs21	calibration	10675602	symptom_047	10675602	0.003547	1.6806886668782681	not_mentioned		not_mentioned	correct	ok	not_mentioned	released	unavailable
Haiku 4.5	imcs21	calibration	10675602	symptom_048	10675602	0.003547	1.6806886668782681	not_mentioned		not_mentioned	correct	ok	not_mentioned	released	unavailable
Haiku 4.5	imcs21	calibration	10675602	symptom_049	10675602	0.003547	1.6806886668782681	not_mentioned		not_mentioned	correct	ok	not_mentioned	released	unavailable
Haiku 4.5	imcs21	calibration	10675602	symptom_050	10675602	0.003547	1.6806886668782681	not_mentioned		not_mentioned	correct	ok	not_mentioned	released	unavailable
Haiku 4.5	imcs21	calibration	10675602	symptom_051	10675602	0.003547	1.6806886668782681	not_mentioned		not_mentioned	correct	ok	not_mentioned	released	unavailable
Haiku 4.5	imcs21	calibration	10675602	symptom_052	10675602	0.003547	1.6806886668782681	not_mentioned		not_mentioned	correct	ok	not_mentioned	released	unavailable
Haiku 4.5	imcs21	calibration	10675602	symptom_053	10675602	0.003547	1.6806886668782681	not_mentioned		not_mentioned	correct	ok	not_mentioned	released	unavailable
Haiku 4.5	imcs21	calibration	10675602	symptom_054	10675602	0.003547	1.6806886668782681	not_mentioned		not_mentioned	correct	ok	not_mentioned	released	unavailable
Haiku 4.5	imcs21	calibration	10675602	symptom_055	10675602	0.003547	1.6806886668782681	not_mentioned		not_mentioned	correct	ok	not_mentioned	released	unavailable
Haiku 4.5	imcs21	calibration	10675602	symptom_056	10675602	0.003547	1.6806886668782681	not_mentioned		not_mentioned	correct	ok	not_mentioned	released	unavailable
Haiku 4.5	imcs21	calibration	10675602	symptom_057	10675602	0.003547	1.6806886668782681	not_mentioned		not_mentioned	correct	ok	not_mentioned	released	unavailable
Haiku 4.5	imcs21	calibration	10675602	symptom_058	10675602	0.003547	1.6806886668782681	not_mentioned		not_mentioned	correct	ok	not_mentioned	released	unavailable
Haiku 4.5	imcs21	calibration	10675602	symptom_059	10675602	0.003547	1.6806886668782681	not_mentioned		not_mentioned	correct	ok	not_mentioned	released	unavailable
Haiku 4.5	imcs21	calibration	10675602	symptom_060	10675602	0.003547	1.6806886668782681	not_mentioned		not_mentioned	correct	ok	not_mentioned	released	unavailable
Haiku 4.5	imcs21	calibration	10675602	symptom_061	10675602	0.003547	1.6806886668782681	not_mentioned		not_mentioned	correct	ok	not_mentioned	released	unavailable
Haiku 4.5	imcs21	calibration	10675602	symptom_062	10675602	0.003547	1.6806886668782681	not_mentioned		not_mentioned	correct	ok	not_mentioned	released	unavailable
Haiku 4.5	imcs21	calibration	10675602	symptom_063	10675602	0.003547	1.6806886668782681	not_mentioned		not_mentioned	correct	ok	not_mentioned	released	unavailable
Haiku 4.5	imcs21	calibration	10675602	symptom_064	10675602	0.003547	1.6806886668782681	not_mentioned		not_mentioned	correct	ok	not_mentioned	released	unavailable
Haiku 4.5	imcs21	calibration	10675602	symptom_065	10675602	0.003547	1.6806886668782681	not_mentioned		not_mentioned	correct	ok	not_mentioned	released	unavailable
Haiku 4.5	imcs21	calibration	10675602	symptom_066	10675602	0.003547	1.6806886668782681	not_mentioned		not_mentioned	correct	ok	not_mentioned	released	unavailable
Haiku 4.5	imcs21	calibration	10675602	symptom_067	10675602	0.003547	1.6806886668782681	not_mentioned		not_mentioned	correct	ok	not_mentioned	released	unavailable
Haiku 4.5	imcs21	calibration	10675602	symptom_068	10675602	0.003547	1.6806886668782681	not_mentioned		not_mentioned	correct	ok	not_mentioned	released	unavailable
Haiku 4.5	imcs21	calibration	10675602	symptom_069	10675602	0.003547	1.6806886668782681	not_mentioned		not_mentioned	correct	ok	not_mentioned	released	unavailable
Haiku 4.5	imcs21	calibration	10675602	symptom_070	10675602	0.003547	1.6806886668782681	not_mentioned		not_mentioned	correct	ok	not_mentioned	released	unavailable
Haiku 4.5	imcs21	calibration	10675602	symptom_071	10675602	0.003547	1.6806886668782681	not_mentioned		not_mentioned	correct	ok	not_mentioned	released	unavailable
Haiku 4.5	imcs21	calibration	10675602	symptom_072	10675602	0.003547	1.6806886668782681	not_mentioned		not_mentioned	correct	ok	not_mentioned	released	unavailable
Haiku 4.5	imcs21	calibration	10675602	symptom_073	10675602	0.003547	1.6806886668782681	not_mentioned		not_mentioned	correct	ok	not_mentioned	released	unavailable
Haiku 4.5	imcs21	calibration	10675602	symptom_074	10675602	0.003547	1.6806886668782681	not_mentioned		not_mentioned	correct	ok	not_mentioned	released	unavailable
Haiku 4.5	imcs21	calibration	10675602	symptom_075	10675602	0.003547	1.6806886668782681	not_mentioned		not_mentioned	correct	ok	not_mentioned	released	unavailable
Haiku 4.5	imcs21	calibration	10675602	symptom_076	10675602	0.003547	1.6806886668782681	not_mentioned		not_mentioned	correct	ok	not_mentioned	released	unavailable
Haiku 4.5	imcs21	calibration	10675602	symptom_077	10675602	0.003547	1.6806886668782681	not_mentioned		not_mentioned	correct	ok	not_mentioned	released	unavailable
Haiku 4.5	imcs21	calibration	10675602	symptom_078	10675602	0.003547	1.6806886668782681	not_mentioned		not_mentioned	correct	ok	not_mentioned	released	unavailable
Haiku 4.5	imcs21	calibration	10675602	symptom_079	10675602	0.003547	1.6806886668782681	not_mentioned		not_mentioned	correct	ok	not_mentioned	released	unavailable
Haiku 4.5	imcs21	calibration	10675602	symptom_080	10675602	0.003547	1.6806886668782681	not_mentioned		not_mentioned	correct	ok	not_mentioned	released	unavailable
Haiku 4.5	imcs21	calibration	10675602	symptom_081	10675602	0.003547	1.6806886668782681	not_mentioned		not_mentioned	correct	ok	not_mentioned	released	unavailable
Haiku 4.5	imcs21	calibration	10675602	symptom_082	10675602	0.003547	1.6806886668782681	not_mentioned		not_mentioned	correct	ok	not_mentioned	released	unavailable
Haiku 4.5	imcs21	calibration	10675602	symptom_083	10675602	0.003547	1.6806886668782681	not_mentioned		not_mentioned	correct	ok	not_mentioned	released	unavailable
Haiku 4.5	imcs21	calibration	10675602	symptom_084	10675602	0.003547	1.6806886668782681	not_mentioned		not_mentioned	correct	ok	not_mentioned	released	unavailable
Haiku 4.5	imcs21	calibration	10675602	symptom_085	10675602	0.003547	1.6806886668782681	not_mentioned		not_mentioned	correct	ok	not_mentioned	released	unavailable
Haiku 4.5	imcs21	calibration	10675602	symptom_086	10675602	0.003547	1.6806886668782681	not_mentioned		not_mentioned	correct	ok	not_mentioned	released	unavailable
Haiku 4.5	imcs21	calibration	10675602	symptom_087	10675602	0.003547	1.6806886668782681	not_mentioned		positive	incorrect	ok	positive	released	unavailable
Haiku 4.5	imcs21	calibration	10675602	symptom_088	10675602	0.003547	1.6806886668782681	not_mentioned		not_mentioned	correct	ok	not_mentioned	released	unavailable
Haiku 4.5	imcs21	calibration	10675602	symptom_089	10675602	0.003547	1.6806886668782681	not_mentioned		not_mentioned	correct	ok	not_mentioned	released	unavailable
Haiku 4.5	imcs21	calibration	10675602	symptom_090	10675602	0.003547	1.6806886668782681	not_mentioned		not_mentioned	correct	ok	not_mentioned	released	unavailable
Haiku 4.5	imcs21	calibration	10675602	symptom_091	10675602	0.003547	1.6806886668782681	not_mentioned		not_mentioned	correct	ok	not_mentioned	released	unavailable
Haiku 4.5	imcs21	calibration	10675602	symptom_092	10675602	0.003547	1.6806886668782681	not_mentioned		not_mentioned	correct	ok	not_mentioned	released	unavailable
Haiku 4.5	imcs21	calibration	10675602	symptom_093	10675602	0.003547	1.6806886668782681	uncertain	0.7	positive	incorrect	ok	positive	released	reported_percentage
Haiku 4.5	imcs21	calibration	10675602	symptom_094	10675602	0.003547	1.6806886668782681	not_mentioned		not_mentioned	correct	ok	not_mentioned	released	unavailable
Haiku 4.5	imcs21	calibration	10675602	symptom_095	10675602	0.003547	1.6806886668782681	not_mentioned		not_mentioned	correct	ok	not_mentioned	released	unavailable
Haiku 4.5	imcs21	calibration	10675602	symptom_096	10675602	0.003547	1.6806886668782681	not_mentioned		not_mentioned	correct	ok	not_mentioned	released	unavailable
Haiku 4.5	imcs21	calibration	10675602	symptom_097	10675602	0.003547	1.6806886668782681	not_mentioned		not_mentioned	correct	ok	not_mentioned	released	unavailable
Haiku 4.5	imcs21	calibration	10675602	symptom_098	10675602	0.003547	1.6806886668782681	not_mentioned		not_mentioned	correct	ok	not_mentioned	released	unavailable
Haiku 4.5	imcs21	calibration	10675602	symptom_099	10675602	0.003547	1.6806886668782681	not_mentioned		not_mentioned	correct	ok	not_mentioned	released	unavailable
Haiku 4.5	imcs21	calibration	10675602	symptom_100	10675602	0.003547	1.6806886668782681	not_mentioned		not_mentioned	correct	ok	not_mentioned	released	unavailable
Haiku 4.5	imcs21	calibration	10675602	symptom_101	10675602	0.003547	1.6806886668782681	not_mentioned		not_mentioned	correct	ok	not_mentioned	released	unavailable
Haiku 4.5	imcs21	calibration	10675602	symptom_102	10675602	0.003547	1.6806886668782681	not_mentioned		not_mentioned	correct	ok	not_mentioned	released	unavailable
Haiku 4.5	imcs21	calibration	10675602	symptom_103	10675602	0.003547	1.6806886668782681	not_mentioned		not_mentioned	correct	ok	not_mentioned	released	unavailable
Haiku 4.5	imcs21	calibration	10675602	symptom_104	10675602	0.003547	1.6806886668782681	not_mentioned		not_mentioned	correct	ok	not_mentioned	released	unavailable
Haiku 4.5	imcs21	calibration	10675602	symptom_105	10675602	0.003547	1.6806886668782681	not_mentioned		not_mentioned	correct	ok	not_mentioned	released	unavailable
Haiku 4.5	imcs21	calibration	10675602	symptom_106	10675602	0.003547	1.6806886668782681	not_mentioned		not_mentioned	correct	ok	not_mentioned	released	unavailable
Haiku 4.5	imcs21	calibration	10675602	symptom_107	10675602	0.003547	1.6806886668782681	not_mentioned		not_mentioned	correct	ok	not_mentioned	released	unavailable
Haiku 4.5	imcs21	calibration	10675602	symptom_108	10675602	0.003547	1.6806886668782681	not_mentioned		not_mentioned	correct	ok	not_mentioned	released	unavailable
Haiku 4.5	imcs21	calibration	10675602	symptom_109	10675602	0.003547	1.6806886668782681	not_mentioned		not_mentioned	correct	ok	not_mentioned	released	unavailable
Haiku 4.5	imcs21	calibration	10675602	symptom_110	10675602	0.003547	1.6806886668782681	not_mentioned		not_mentioned	correct	ok	not_mentioned	released	unavailable
Haiku 4.5	imcs21	calibration	10675602	symptom_111	10675602	0.003547	1.6806886668782681	not_mentioned		not_mentioned	correct	ok	not_mentioned	released	unavailable
Haiku 4.5	imcs21	calibration	10675602	symptom_112	10675602	0.003547	1.6806886668782681	positive	0.9	not_mentioned	incorrect	ok	not_mentioned	released	reported_percentage
Haiku 4.5	imcs21	calibration	10675602	symptom_113	10675602	0.003547	1.6806886668782681	not_mentioned		not_mentioned	correct	ok	not_mentioned	released	unavailable
Haiku 4.5	imcs21	calibration	10675602	symptom_114	10675602	0.003547	1.6806886668782681	not_mentioned		not_mentioned	correct	ok	not_mentioned	released	unavailable
Haiku 4.5	imcs21	calibration	10675602	symptom_115	10675602	0.003547	1.6806886668782681	not_mentioned		not_mentioned	correct	ok	not_mentioned	released	unavailable
Haiku 4.5	imcs21	calibration	10675602	symptom_116	10675602	0.003547	1.6806886668782681	not_mentioned		not_mentioned	correct	ok	not_mentioned	released	unavailable
Haiku 4.5	imcs21	calibration	10675602	symptom_117	10675602	0.003547	1.6806886668782681	not_mentioned		not_mentioned	correct	ok	not_mentioned	released	unavailable
Haiku 4.5	imcs21	calibration	10675602	symptom_118	10675602	0.003547	1.6806886668782681	not_mentioned		not_mentioned	correct	ok	not_mentioned	released	unavailable
Haiku 4.5	imcs21	calibration	10675602	symptom_119	10675602	0.003547	1.6806886668782681	not_mentioned		not_mentioned	correct	ok	not_mentioned	released	unavailable
Haiku 4.5	imcs21	calibration	10675602	symptom_120	10675602	0.003547	1.6806886668782681	not_mentioned		not_mentioned	correct	ok	not_mentioned	released	unavailable
Haiku 4.5	imcs21	calibration	10675602	symptom_121	10675602	0.003547	1.6806886668782681	not_mentioned		not_mentioned	correct	ok	not_mentioned	released	unavailable
Haiku 4.5	imcs21	calibration	10675602	symptom_122	10675602	0.003547	1.6806886668782681	not_mentioned		not_mentioned	correct	ok	not_mentioned	released	unavailable
Haiku 4.5	imcs21	calibration	10675602	symptom_123	10675602	0.003547	1.6806886668782681	not_mentioned		not_mentioned	correct	ok	not_mentioned	released	unavailable
Haiku 4.5	imcs21	calibration	10675602	symptom_124	10675602	0.003547	1.6806886668782681	not_mentioned		not_mentioned	correct	ok	not_mentioned	released	unavailable
Haiku 4.5	imcs21	calibration	10675602	symptom_125	10675602	0.003547	1.6806886668782681	not_mentioned		not_mentioned	correct	ok	not_mentioned	released	unavailable
Haiku 4.5	imcs21	calibration	10675602	symptom_126	10675602	0.003547	1.6806886668782681	not_mentioned		not_mentioned	correct	ok	not_mentioned	released	unavailable
Haiku 4.5	imcs21	calibration	10675602	symptom_127	10675602	0.003547	1.6806886668782681	not_mentioned		not_mentioned	correct	ok	not_mentioned	released	unavailable
Haiku 4.5	imcs21	calibration	10675602	symptom_128	10675602	0.003547	1.6806886668782681	not_mentioned		not_mentioned	correct	ok	not_mentioned	released	unavailable
Haiku 4.5	imcs21	calibration	10675602	symptom_129	10675602	0.003547	1.6806886668782681	not_mentioned		not_mentioned	correct	ok	not_mentioned	released	unavailable
Haiku 4.5	imcs21	calibration	10675602	symptom_130	10675602	0.003547	1.6806886668782681	not_mentioned		not_mentioned	correct	ok	not_mentioned	released	unavailable
Haiku 4.5	imcs21	calibration	10675602	symptom_131	10675602	0.003547	1.6806886668782681	not_mentioned		not_mentioned	correct	ok	not_mentioned	released	unavailable
Haiku 4.5	imcs21	calibration	10675602	symptom_132	10675602	0.003547	1.6806886668782681	not_mentioned		not_mentioned	correct	ok	not_mentioned	released	unavailable
Haiku 4.5	imcs21	calibration	10675602	symptom_133	10675602	0.003547	1.6806886668782681	not_mentioned		not_mentioned	correct	ok	not_mentioned	released	unavailable
Haiku 4.5	imcs21	calibration	10675602	symptom_134	10675602	0.003547	1.6806886668782681	not_mentioned		not_mentioned	correct	ok	not_mentioned	released	unavailable
Haiku 4.5	imcs21	calibration	10675602	symptom_135	10675602	0.003547	1.6806886668782681	not_mentioned		not_mentioned	correct	ok	not_mentioned	released	unavailable
Haiku 4.5	imcs21	calibration	10675602	symptom_136	10675602	0.003547	1.6806886668782681	not_mentioned		not_mentioned	correct	ok	not_mentioned	released	unavailable
Haiku 4.5	imcs21	calibration	10675602	symptom_137	10675602	0.003547	1.6806886668782681	not_mentioned		not_mentioned	correct	ok	not_mentioned	released	unavailable
Haiku 4.5	imcs21	calibration	10675602	symptom_138	10675602	0.003547	1.6806886668782681	not_mentioned		not_mentioned	correct	ok	not_mentioned	released	unavailable
Haiku 4.5	imcs21	calibration	10675602	symptom_139	10675602	0.003547	1.6806886668782681	not_mentioned		not_mentioned	correct	ok	not_mentioned	released	unavailable
Haiku 4.5	imcs21	calibration	10675602	symptom_140	10675602	0.003547	1.6806886668782681	not_mentioned		not_mentioned	correct	ok	not_mentioned	released	unavailable
Haiku 4.5	imcs21	calibration	10675602	symptom_141	10675602	0.003547	1.6806886668782681	not_mentioned		not_mentioned	correct	ok	not_mentioned	released	unavailable
Haiku 4.5	imcs21	calibration	10675602	symptom_142	10675602	0.003547	1.6806886668782681	not_mentioned		not_mentioned	correct	ok	not_mentioned	released	unavailable
Haiku 4.5	imcs21	calibration	10675602	symptom_143	10675602	0.003547	1.6806886668782681	not_mentioned		not_mentioned	correct	ok	not_mentioned	released	unavailable
Haiku 4.5	imcs21	calibration	10675602	symptom_144	10675602	0.003547	1.6806886668782681	not_mentioned		not_mentioned	correct	ok	not_mentioned	released	unavailable
Haiku 4.5	imcs21	calibration	10675602	symptom_145	10675602	0.003547	1.6806886668782681	not_mentioned		not_mentioned	correct	ok	not_mentioned	released	unavailable
Haiku 4.5	imcs21	calibration	10675602	symptom_146	10675602	0.003547	1.6806886668782681	not_mentioned		not_mentioned	correct	ok	not_mentioned	released	unavailable
Haiku 4.5	imcs21	calibration	10675602	symptom_147	10675602	0.003547	1.6806886668782681	uncertain	0.75	not_mentioned	incorrect	ok	not_mentioned	released	reported_percentage
Haiku 4.5	imcs21	calibration	10675602	symptom_148	10675602	0.003547	1.6806886668782681	not_mentioned		not_mentioned	correct	ok	not_mentioned	released	unavailable
Haiku 4.5	imcs21	calibration	10675602	symptom_149	10675602	0.003547	1.6806886668782681	not_mentioned		not_mentioned	correct	ok	not_mentioned	released	unavailable
Haiku 4.5	imcs21	calibration	10675602	symptom_150	10675602	0.003547	1.6806886668782681	not_mentioned		not_mentioned	correct	ok	not_mentioned	released	unavailable
Haiku 4.5	imcs21	calibration	10675602	symptom_151	10675602	0.003547	1.6806886668782681	not_mentioned		not_mentioned	correct	ok	not_mentioned	released	unavailable
Haiku 4.5	imcs21	calibration	10675602	symptom_152	10675602	0.003547	1.6806886668782681	not_mentioned		not_mentioned	correct	ok	not_mentioned	released	unavailable
Haiku 4.5	imcs21	calibration	10675602	symptom_153	10675602	0.003547	1.6806886668782681	not_mentioned		not_mentioned	correct	ok	not_mentioned	released	unavailable
Haiku 4.5	imcs21	calibration	10675602	symptom_154	10675602	0.003547	1.6806886668782681	not_mentioned		not_mentioned	correct	ok	not_mentioned	released	unavailable
Haiku 4.5	imcs21	calibration	10675602	symptom_155	10675602	0.003547	1.6806886668782681	not_mentioned		not_mentioned	correct	ok	not_mentioned	released	unavailable
Haiku 4.5	imcs21	calibration	10675602	symptom_156	10675602	0.003547	1.6806886668782681	not_mentioned		not_mentioned	correct	ok	not_mentioned	released	unavailable
Haiku 4.5	imcs21	calibration	10675602	symptom_157	10675602	0.003547	1.6806886668782681	not_mentioned		not_mentioned	correct	ok	not_mentioned	released	unavailable
Haiku 4.5	imcs21	calibration	10675602	symptom_158	10675602	0.003547	1.6806886668782681	not_mentioned		not_mentioned	correct	ok	not_mentioned	released	unavailable
Haiku 4.5	imcs21	calibration	10675602	symptom_159	10675602	0.003547	1.6806886668782681	not_mentioned		not_mentioned	correct	ok	not_mentioned	released	unavailable
Haiku 4.5	imcs21	calibration	10675602	symptom_160	10675602	0.003547	1.6806886668782681	not_mentioned		not_mentioned	correct	ok	not_mentioned	released	unavailable
Haiku 4.5	imcs21	calibration	10675602	symptom_161	10675602	0.003547	1.6806886668782681	not_mentioned		not_mentioned	correct	ok	not_mentioned	released	unavailable
Haiku 4.5	imcs21	calibration	10675602	symptom_162	10675602	0.003547	1.6806886668782681	not_mentioned		not_mentioned	correct	ok	not_mentioned	released	unavailable
Haiku 4.5	imcs21	calibration	10675602	symptom_163	10675602	0.003547	1.6806886668782681	not_mentioned		not_mentioned	correct	ok	not_mentioned	released	unavailable
Haiku 4.5	imcs21	calibration	10675602	symptom_164	10675602	0.003547	1.6806886668782681	not_mentioned		not_mentioned	correct	ok	not_mentioned	released	unavailable
Haiku 4.5	imcs21	calibration	10675602	symptom_165	10675602	0.003547	1.6806886668782681	not_mentioned		not_mentioned	correct	ok	not_mentioned	released	unavailable
Haiku 4.5	imcs21	calibration	10675602	symptom_166	10675602	0.003547	1.6806886668782681	not_mentioned		not_mentioned	correct	ok	not_mentioned	released	unavailable
Haiku 4.5	imcs21	calibration	10675602	symptom_167	10675602	0.003547	1.6806886668782681	not_mentioned		not_mentioned	correct	ok	not_mentioned	released	unavailable
Haiku 4.5	imcs21	calibration	10675602	symptom_168	10675602	0.003547	1.6806886668782681	not_mentioned		not_mentioned	correct	ok	not_mentioned	released	unavailable
Haiku 4.5	imcs21	calibration	10675602	symptom_169	10675602	0.003547	1.6806886668782681	not_mentioned		not_mentioned	correct	ok	not_mentioned	released	unavailable
Haiku 4.5	imcs21	calibration	10675602	symptom_170	10675602	0.003547	1.6806886668782681	not_mentioned		not_mentioned	correct	ok	not_mentioned	released	unavailable
Haiku 4.5	imcs21	calibration	10675602	symptom_171	10675602	0.003547	1.6806886668782681	not_mentioned		not_mentioned	correct	ok	not_mentioned	released	unavailable
Haiku 4.5	imcs21	calibration	10675602	symptom_172	10675602	0.003547	1.6806886668782681	not_mentioned		not_mentioned	correct	ok	not_mentioned	released	unavailable
Haiku 4.5	imcs21	calibration	10675602	symptom_173	10675602	0.003547	1.6806886668782681	not_mentioned		not_mentioned	correct	ok	not_mentioned	released	unavailable
Haiku 4.5	imcs21	calibration	10675602	symptom_174	10675602	0.003547	1.6806886668782681	not_mentioned		not_mentioned	correct	ok	not_mentioned	released	unavailable
Haiku 4.5	imcs21	calibration	10675602	symptom_175	10675602	0.003547	1.6806886668782681	not_mentioned		not_mentioned	correct	ok	not_mentioned	released	unavailable
Haiku 4.5	imcs21	calibration	10675602	symptom_176	10675602	0.003547	1.6806886668782681	not_mentioned		not_mentioned	correct	ok	not_mentioned	released	unavailable
Haiku 4.5	imcs21	calibration	10675602	symptom_177	10675602	0.003547	1.6806886668782681	not_mentioned		not_mentioned	correct	ok	not_mentioned	released	unavailable
Haiku 4.5	imcs21	calibration	10675602	symptom_178	10675602	0.003547	1.6806886668782681	not_mentioned		not_mentioned	correct	ok	not_mentioned	released	unavailable
Haiku 4.5	imcs21	calibration	10675602	symptom_179	10675602	0.003547	1.6806886668782681	not_mentioned		not_mentioned	correct	ok	not_mentioned	released	unavailable
Haiku 4.5	imcs21	calibration	10675602	symptom_180	10675602	0.003547	1.6806886668782681	not_mentioned		not_mentioned	correct	ok	not_mentioned	released	unavailable
Haiku 4.5	imcs21	calibration	10675602	symptom_181	10675602	0.003547	1.6806886668782681	not_mentioned		not_mentioned	correct	ok	not_mentioned	released	unavailable
Haiku 4.5	imcs21	calibration	10675602	symptom_182	10675602	0.003547	1.6806886668782681	not_mentioned		not_mentioned	correct	ok	not_mentioned	released	unavailable
Haiku 4.5	imcs21	calibration	10675602	symptom_183	10675602	0.003547	1.6806886668782681	not_mentioned		not_mentioned	correct	ok	not_mentioned	released	unavailable
Haiku 4.5	imcs21	calibration	10675602	symptom_184	10675602	0.003547	1.6806886668782681	not_mentioned		not_mentioned	correct	ok	not_mentioned	released	unavailable
Haiku 4.5	imcs21	calibration	10675602	symptom_185	10675602	0.003547	1.6806886668782681	not_mentioned		not_mentioned	correct	ok	not_mentioned	released	unavailable
Haiku 4.5	imcs21	calibration	10675602	symptom_186	10675602	0.003547	1.6806886668782681	not_mentioned		not_mentioned	correct	ok	not_mentioned	released	unavailable
Haiku 4.5	imcs21	calibration	10675602	symptom_187	10675602	0.003547	1.6806886668782681	not_mentioned		not_mentioned	correct	ok	not_mentioned	released	unavailable
Haiku 4.5	imcs21	calibration	10675602	symptom_188	10675602	0.003547	1.6806886668782681	not_mentioned		not_mentioned	correct	ok	not_mentioned	released	unavailable
Haiku 4.5	imcs21	calibration	10675602	symptom_189	10675602	0.003547	1.6806886668782681	not_mentioned		not_mentioned	correct	ok	not_mentioned	released	unavailable
Haiku 4.5	imcs21	calibration	10675602	symptom_190	10675602	0.003547	1.6806886668782681	not_mentioned		not_mentioned	correct	ok	not_mentioned	released	unavailable
Haiku 4.5	imcs21	calibration	10675602	symptom_191	10675602	0.003547	1.6806886668782681	not_mentioned		not_mentioned	correct	ok	not_mentioned	released	unavailable
Haiku 4.5	imcs21	calibration	10675602	symptom_192	10675602	0.003547	1.6806886668782681	not_mentioned		not_mentioned	correct	ok	not_mentioned	released	unavailable
Haiku 4.5	imcs21	calibration	10675602	symptom_193	10675602	0.003547	1.6806886668782681	not_mentioned		not_mentioned	correct	ok	not_mentioned	released	unavailable
Haiku 4.5	imcs21	calibration	10675602	symptom_194	10675602	0.003547	1.6806886668782681	not_mentioned		not_mentioned	correct	ok	not_mentioned	released	unavailable
Haiku 4.5	imcs21	calibration	10675602	symptom_195	10675602	0.003547	1.6806886668782681	not_mentioned		not_mentioned	correct	ok	not_mentioned	released	unavailable
Haiku 4.5	imcs21	calibration	10675602	symptom_196	10675602	0.003547	1.6806886668782681	not_mentioned		not_mentioned	correct	ok	not_mentioned	released	unavailable
Haiku 4.5	imcs21	calibration	10675602	symptom_197	10675602	0.003547	1.6806886668782681	not_mentioned		not_mentioned	correct	ok	not_mentioned	released	unavailable
Haiku 4.5	imcs21	calibration	10675602	symptom_198	10675602	0.003547	1.6806886668782681	not_mentioned		not_mentioned	correct	ok	not_mentioned	released	unavailable
Haiku 4.5	imcs21	calibration	10675602	symptom_199	10675602	0.003547	1.6806886668782681	not_mentioned		not_mentioned	correct	ok	not_mentioned	released	unavailable
Haiku 4.5	imcs21	calibration	10675602	symptom_200	10675602	0.003547	1.6806886668782681	not_mentioned		not_mentioned	correct	ok	not_mentioned	released	unavailable
Haiku 4.5	imcs21	calibration	10675602	symptom_201	10675602	0.003547	1.6806886668782681	not_mentioned		not_mentioned	correct	ok	not_mentioned	released	unavailable
Haiku 4.5	imcs21	calibration	10675602	symptom_202	10675602	0.003547	1.6806886668782681	not_mentioned		not_mentioned	correct	ok	not_mentioned	released	unavailable
Haiku 4.5	imcs21	calibration	10675602	symptom_203	10675602	0.003547	1.6806886668782681	not_mentioned		not_mentioned	correct	ok	not_mentioned	released	unavailable
Haiku 4.5	imcs21	calibration	10675602	symptom_204	10675602	0.003547	1.6806886668782681	not_mentioned		not_mentioned	correct	ok	not_mentioned	released	unavailable
Haiku 4.5	imcs21	calibration	10675602	symptom_205	10675602	0.003547	1.6806886668782681	not_mentioned		not_mentioned	correct	ok	not_mentioned	released	unavailable
Haiku 4.5	imcs21	calibration	10675602	symptom_206	10675602	0.003547	1.6806886668782681	not_mentioned		not_mentioned	correct	ok	not_mentioned	released	unavailable
Haiku 4.5	imcs21	calibration	10675602	symptom_207	10675602	0.003547	1.6806886668782681	not_mentioned		not_mentioned	correct	ok	not_mentioned	released	unavailable
Haiku 4.5	imcs21	calibration	10675602	symptom_208	10675602	0.003547	1.6806886668782681	not_mentioned		not_mentioned	correct	ok	not_mentioned	released	unavailable
Haiku 4.5	imcs21	calibration	10675602	symptom_209	10675602	0.003547	1.6806886668782681	not_mentioned		not_mentioned	correct	ok	not_mentioned	released	unavailable
Haiku 4.5	imcs21	calibration	10675602	symptom_210	10675602	0.003547	1.6806886668782681	not_mentioned		not_mentioned	correct	ok	not_mentioned	released	unavailable
Haiku 4.5	imcs21	calibration	10675602	symptom_211	10675602	0.003547	1.6806886668782681	not_mentioned		not_mentioned	correct	ok	not_mentioned	released	unavailable
Haiku 4.5	imcs21	calibration	10675602	symptom_212	10675602	0.003547	1.6806886668782681	not_mentioned		not_mentioned	correct	ok	not_mentioned	released	unavailable
Haiku 4.5	imcs21	calibration	10675602	symptom_213	10675602	0.003547	1.6806886668782681	not_mentioned		not_mentioned	correct	ok	not_mentioned	released	unavailable
Haiku 4.5	imcs21	calibration	10675602	symptom_214	10675602	0.003547	1.6806886668782681	not_mentioned		not_mentioned	correct	ok	not_mentioned	released	unavailable
Haiku 4.5	imcs21	calibration	10675602	symptom_215	10675602	0.003547	1.6806886668782681	not_mentioned		not_mentioned	correct	ok	not_mentioned	released	unavailable
Haiku 4.5	imcs21	calibration	10675602	symptom_216	10675602	0.003547	1.6806886668782681	not_mentioned		not_mentioned	correct	ok	not_mentioned	released	unavailable
Haiku 4.5	imcs21	calibration	10675602	symptom_217	10675602	0.003547	1.6806886668782681	not_mentioned		not_mentioned	correct	ok	not_mentioned	released	unavailable
Haiku 4.5	imcs21	calibration	10675602	symptom_218	10675602	0.003547	1.6806886668782681	not_mentioned		not_mentioned	correct	ok	not_mentioned	released	unavailable
Haiku 4.5	imcs21	calibration	10675602	symptom_219	10675602	0.003547	1.6806886668782681	not_mentioned		not_mentioned	correct	ok	not_mentioned	released	unavailable
Haiku 4.5	imcs21	calibration	10675602	symptom_220	10675602	0.003547	1.6806886668782681	not_mentioned		not_mentioned	correct	ok	not_mentioned	released	unavailable
Haiku 4.5	imcs21	calibration	10675602	symptom_221	10675602	0.003547	1.6806886668782681	not_mentioned		not_mentioned	correct	ok	not_mentioned	released	unavailable
Haiku 4.5	imcs21	calibration	10675602	symptom_222	10675602	0.003547	1.6806886668782681	not_mentioned		not_mentioned	correct	ok	not_mentioned	released	unavailable
Haiku 4.5	imcs21	calibration	10675602	symptom_223	10675602	0.003547	1.6806886668782681	not_mentioned		not_mentioned	correct	ok	not_mentioned	released	unavailable
Haiku 4.5	imcs21	calibration	10675602	symptom_224	10675602	0.003547	1.6806886668782681	not_mentioned		not_mentioned	correct	ok	not_mentioned	released	unavailable
Haiku 4.5	imcs21	calibration	10675602	symptom_225	10675602	0.003547	1.6806886668782681	not_mentioned		not_mentioned	correct	ok	not_mentioned	released	unavailable
Haiku 4.5	imcs21	calibration	10675602	symptom_226	10675602	0.003547	1.6806886668782681	not_mentioned		not_mentioned	correct	ok	not_mentioned	released	unavailable
Haiku 4.5	imcs21	calibration	10675602	symptom_227	10675602	0.003547	1.6806886668782681	not_mentioned		not_mentioned	correct	ok	not_mentioned	released	unavailable
Haiku 4.5	imcs21	calibration	10675602	symptom_228	10675602	0.003547	1.6806886668782681	not_mentioned		not_mentioned	correct	ok	not_mentioned	released	unavailable
Haiku 4.5	imcs21	calibration	10675602	symptom_229	10675602	0.003547	1.6806886668782681	not_mentioned		not_mentioned	correct	ok	not_mentioned	released	unavailable
Haiku 4.5	imcs21	calibration	10675602	symptom_230	10675602	0.003547	1.6806886668782681	not_mentioned		not_mentioned	correct	ok	not_mentioned	released	unavailable
Haiku 4.5	imcs21	calibration	10675602	symptom_231	10675602	0.003547	1.6806886668782681	not_mentioned		not_mentioned	correct	ok	not_mentioned	released	unavailable
Haiku 4.5	imcs21	calibration	10675602	symptom_232	10675602	0.003547	1.6806886668782681	not_mentioned		not_mentioned	correct	ok	not_mentioned	released	unavailable
Haiku 4.5	imcs21	calibration	10675602	symptom_233	10675602	0.003547	1.6806886668782681	not_mentioned		not_mentioned	correct	ok	not_mentioned	released	unavailable
Haiku 4.5	imcs21	calibration	10675602	symptom_234	10675602	0.003547	1.6806886668782681	not_mentioned		not_mentioned	correct	ok	not_mentioned	released	unavailable
Haiku 4.5	imcs21	calibration	10675602	symptom_235	10675602	0.003547	1.6806886668782681	not_mentioned		not_mentioned	correct	ok	not_mentioned	released	unavailable
Haiku 4.5	imcs21	calibration	10675602	symptom_236	10675602	0.003547	1.6806886668782681	not_mentioned		not_mentioned	correct	ok	not_mentioned	released	unavailable
Haiku 4.5	imcs21	calibration	10675602	symptom_237	10675602	0.003547	1.6806886668782681	not_mentioned		not_mentioned	correct	ok	not_mentioned	released	unavailable
Haiku 4.5	imcs21	calibration	10675602	symptom_238	10675602	0.003547	1.6806886668782681	not_mentioned		not_mentioned	correct	ok	not_mentioned	released	unavailable
Haiku 4.5	imcs21	calibration	10675602	symptom_239	10675602	0.003547	1.6806886668782681	not_mentioned		not_mentioned	correct	ok	not_mentioned	released	unavailable
Haiku 4.5	imcs21	calibration	10675602	symptom_240	10675602	0.003547	1.6806886668782681	not_mentioned		not_mentioned	correct	ok	not_mentioned	released	unavailable
Haiku 4.5	imcs21	calibration	10675602	symptom_241	10675602	0.003547	1.6806886668782681	not_mentioned		not_mentioned	correct	ok	not_mentioned	released	unavailable
Haiku 4.5	imcs21	calibration	10675602	symptom_242	10675602	0.003547	1.6806886668782681	not_mentioned		not_mentioned	correct	ok	not_mentioned	released	unavailable
Haiku 4.5	imcs21	calibration	10675602	symptom_243	10675602	0.003547	1.6806886668782681	not_mentioned		not_mentioned	correct	ok	not_mentioned	released	unavailable
Haiku 4.5	imcs21	calibration	10675602	symptom_244	10675602	0.003547	1.6806886668782681	not_mentioned		not_mentioned	correct	ok	not_mentioned	released	unavailable
Haiku 4.5	imcs21	calibration	10675602	symptom_245	10675602	0.003547	1.6806886668782681	not_mentioned		not_mentioned	correct	ok	not_mentioned	released	unavailable
Haiku 4.5	imcs21	calibration	10675602	symptom_246	10675602	0.003547	1.6806886668782681	not_mentioned		not_mentioned	correct	ok	not_mentioned	released	unavailable
Haiku 4.5	imcs21	calibration	10675602	symptom_247	10675602	0.003547	1.6806886668782681	not_mentioned		not_mentioned	correct	ok	not_mentioned	released	unavailable
Haiku 4.5	imcs21	calibration	10675602	symptom_248	10675602	0.003547	1.6806886668782681	not_mentioned		not_mentioned	correct	ok	not_mentioned	released	unavailable
Haiku 4.5	imcs21	calibration	10675602	symptom_249	10675602	0.003547	1.6806886668782681	not_mentioned		not_mentioned	correct	ok	not_mentioned	released	unavailable
Haiku 4.5	imcs21	calibration	10675602	symptom_250	10675602	0.003547	1.6806886668782681	not_mentioned		not_mentioned	correct	ok	not_mentioned	released	unavailable
Haiku 4.5	imcs21	calibration	10675602	symptom_251	10675602	0.003547	1.6806886668782681	not_mentioned		not_mentioned	correct	ok	not_mentioned	released	unavailable
Haiku 4.5	imcs21	calibration	10675602	symptom_252	10675602	0.003547	1.6806886668782681	not_mentioned		not_mentioned	correct	ok	not_mentioned	released	unavailable
Haiku 4.5	imcs21	calibration	10675602	symptom_253	10675602	0.003547	1.6806886668782681	not_mentioned		not_mentioned	correct	ok	not_mentioned	released	unavailable
Haiku 4.5	imcs21	calibration	10675602	symptom_254	10675602	0.003547	1.6806886668782681	not_mentioned		not_mentioned	correct	ok	not_mentioned	released	unavailable
Haiku 4.5	imcs21	calibration	10675602	symptom_255	10675602	0.003547	1.6806886668782681	not_mentioned		not_mentioned	correct	ok	not_mentioned	released	unavailable
Haiku 4.5	imcs21	calibration	10675602	symptom_256	10675602	0.003547	1.6806886668782681	not_mentioned		not_mentioned	correct	ok	not_mentioned	released	unavailable
Haiku 4.5	imcs21	calibration	10675602	symptom_257	10675602	0.003547	1.6806886668782681	not_mentioned		not_mentioned	correct	ok	not_mentioned	released	unavailable
Haiku 4.5	imcs21	calibration	10675602	symptom_258	10675602	0.003547	1.6806886668782681	not_mentioned		not_mentioned	correct	ok	not_mentioned	released	unavailable
Haiku 4.5	imcs21	calibration	10675602	symptom_259	10675602	0.003547	1.6806886668782681	not_mentioned		not_mentioned	correct	ok	not_mentioned	released	unavailable
Haiku 4.5	imcs21	calibration	10675602	symptom_260	10675602	0.003547	1.6806886668782681	not_mentioned		not_mentioned	correct	ok	not_mentioned	released	unavailable
Haiku 4.5	imcs21	calibration	10675602	symptom_261	10675602	0.003547	1.6806886668782681	not_mentioned		not_mentioned	correct	ok	not_mentioned	released	unavailable
Haiku 4.5	imcs21	calibration	10675602	symptom_262	10675602	0.003547	1.6806886668782681	not_mentioned		not_mentioned	correct	ok	not_mentioned	released	unavailable
Haiku 4.5	imcs21	calibration	10675602	symptom_263	10675602	0.003547	1.6806886668782681	not_mentioned		not_mentioned	correct	ok	not_mentioned	released	unavailable
Haiku 4.5	imcs21	calibration	10675602	symptom_264	10675602	0.003547	1.6806886668782681	not_mentioned		not_mentioned	correct	ok	not_mentioned	released	unavailable
Haiku 4.5	imcs21	calibration	10675602	symptom_265	10675602	0.003547	1.6806886668782681	not_mentioned		not_mentioned	correct	ok	not_mentioned	released	unavailable
Haiku 4.5	imcs21	calibration	10675602	symptom_266	10675602	0.003547	1.6806886668782681	not_mentioned		not_mentioned	correct	ok	not_mentioned	released	unavailable
Haiku 4.5	imcs21	calibration	10675602	symptom_267	10675602	0.003547	1.6806886668782681	not_mentioned		not_mentioned	correct	ok	not_mentioned	released	unavailable
Haiku 4.5	imcs21	calibration	10675602	symptom_268	10675602	0.003547	1.6806886668782681	not_mentioned		not_mentioned	correct	ok	not_mentioned	released	unavailable
Haiku 4.5	imcs21	calibration	10675602	symptom_269	10675602	0.003547	1.6806886668782681	not_mentioned		not_mentioned	correct	ok	not_mentioned	released	unavailable
Haiku 4.5	imcs21	calibration	10675602	symptom_270	10675602	0.003547	1.6806886668782681	not_mentioned		not_mentioned	correct	ok	not_mentioned	released	unavailable
Haiku 4.5	imcs21	calibration	10675602	symptom_271	10675602	0.003547	1.6806886668782681	not_mentioned		not_mentioned	correct	ok	not_mentioned	released	unavailable
Haiku 4.5	imcs21	calibration	10675602	symptom_272	10675602	0.003547	1.6806886668782681	not_mentioned		not_mentioned	correct	ok	not_mentioned	released	unavailable
Haiku 4.5	imcs21	calibration	10675602	symptom_273	10675602	0.003547	1.6806886668782681	not_mentioned		not_mentioned	correct	ok	not_mentioned	released	unavailable
Haiku 4.5	imcs21	calibration	10675602	symptom_274	10675602	0.003547	1.6806886668782681	not_mentioned		not_mentioned	correct	ok	not_mentioned	released	unavailable
Haiku 4.5	imcs21	calibration	10675602	symptom_275	10675602	0.003547	1.6806886668782681	not_mentioned		not_mentioned	correct	ok	not_mentioned	released	unavailable
Haiku 4.5	imcs21	calibration	10675602	symptom_276	10675602	0.003547	1.6806886668782681	not_mentioned		not_mentioned	correct	ok	not_mentioned	released	unavailable
Haiku 4.5	imcs21	calibration	10675602	symptom_277	10675602	0.003547	1.6806886668782681	not_mentioned		not_mentioned	correct	ok	not_mentioned	released	unavailable
Haiku 4.5	imcs21	calibration	10675602	symptom_278	10675602	0.003547	1.6806886668782681	not_mentioned		not_mentioned	correct	ok	not_mentioned	released	unavailable
Haiku 4.5	imcs21	calibration	10675602	symptom_279	10675602	0.003547	1.6806886668782681	not_mentioned		not_mentioned	correct	ok	not_mentioned	released	unavailable
Haiku 4.5	imcs21	calibration	10675602	symptom_280	10675602	0.003547	1.6806886668782681	not_mentioned		not_mentioned	correct	ok	not_mentioned	released	unavailable
Haiku 4.5	imcs21	calibration	10675602	symptom_281	10675602	0.003547	1.6806886668782681	not_mentioned		not_mentioned	correct	ok	not_mentioned	released	unavailable
Haiku 4.5	imcs21	calibration	10675602	symptom_282	10675602	0.003547	1.6806886668782681	not_mentioned		not_mentioned	correct	ok	not_mentioned	released	unavailable
Haiku 4.5	imcs21	calibration	10675602	symptom_283	10675602	0.003547	1.6806886668782681	not_mentioned		not_mentioned	correct	ok	not_mentioned	released	unavailable
Haiku 4.5	imcs21	calibration	10675602	symptom_284	10675602	0.003547	1.6806886668782681	not_mentioned		not_mentioned	correct	ok	not_mentioned	released	unavailable
Haiku 4.5	imcs21	calibration	10675602	symptom_285	10675602	0.003547	1.6806886668782681	not_mentioned		not_mentioned	correct	ok	not_mentioned	released	unavailable
Haiku 4.5	imcs21	calibration	10675602	symptom_286	10675602	0.003547	1.6806886668782681	not_mentioned		not_mentioned	correct	ok	not_mentioned	released	unavailable
Haiku 4.5	imcs21	calibration	10675602	symptom_287	10675602	0.003547	1.6806886668782681	not_mentioned		not_mentioned	correct	ok	not_mentioned	released	unavailable
Haiku 4.5	imcs21	calibration	10675602	symptom_288	10675602	0.003547	1.6806886668782681	not_mentioned		not_mentioned	correct	ok	not_mentioned	released	unavailable
Haiku 4.5	imcs21	calibration	10675602	symptom_289	10675602	0.003547	1.6806886668782681	not_mentioned		not_mentioned	correct	ok	not_mentioned	released	unavailable
Haiku 4.5	imcs21	calibration	10675602	symptom_290	10675602	0.003547	1.6806886668782681	not_mentioned		not_mentioned	correct	ok	not_mentioned	released	unavailable
Haiku 4.5	imcs21	calibration	10675602	symptom_291	10675602	0.003547	1.6806886668782681	not_mentioned		not_mentioned	correct	ok	not_mentioned	released	unavailable
Haiku 4.5	imcs21	calibration	10675602	symptom_292	10675602	0.003547	1.6806886668782681	not_mentioned		not_mentioned	correct	ok	not_mentioned	released	unavailable
Haiku 4.5	imcs21	calibration	10675602	symptom_293	10675602	0.003547	1.6806886668782681	not_mentioned		not_mentioned	correct	ok	not_mentioned	released	unavailable
Haiku 4.5	imcs21	calibration	10675602	symptom_294	10675602	0.003547	1.6806886668782681	not_mentioned		not_mentioned	correct	ok	not_mentioned	released	unavailable
Haiku 4.5	imcs21	calibration	10675602	symptom_295	10675602	0.003547	1.6806886668782681	not_mentioned		not_mentioned	correct	ok	not_mentioned	released	unavailable
Haiku 4.5	imcs21	calibration	10675602	symptom_296	10675602	0.003547	1.6806886668782681	not_mentioned		not_mentioned	correct	ok	not_mentioned	released	unavailable
Haiku 4.5	imcs21	calibration	10675602	symptom_297	10675602	0.003547	1.6806886668782681	not_mentioned		not_mentioned	correct	ok	not_mentioned	released	unavailable
Haiku 4.5	imcs21	calibration	10675602	symptom_298	10675602	0.003547	1.6806886668782681	not_mentioned		not_mentioned	correct	ok	not_mentioned	released	unavailable
Haiku 4.5	imcs21	calibration	10675602	symptom_299	10675602	0.003547	1.6806886668782681	not_mentioned		not_mentioned	correct	ok	not_mentioned	released	unavailable
Haiku 4.5	imcs21	calibration	10675602	symptom_300	10675602	0.003547	1.6806886668782681	not_mentioned		not_mentioned	correct	ok	not_mentioned	released	unavailable
Haiku 4.5	imcs21	calibration	10675602	symptom_301	10675602	0.003547	1.6806886668782681	not_mentioned		not_mentioned	correct	ok	not_mentioned	released	unavailable
Haiku 4.5	imcs21	calibration	10675602	symptom_302	10675602	0.003547	1.6806886668782681	not_mentioned		not_mentioned	correct	ok	not_mentioned	released	unavailable
Haiku 4.5	imcs21	calibration	10675602	symptom_303	10675602	0.003547	1.6806886668782681	not_mentioned		not_mentioned	correct	ok	not_mentioned	released	unavailable
Haiku 4.5	imcs21	calibration	10675602	symptom_304	10675602	0.003547	1.6806886668782681	not_mentioned		not_mentioned	correct	ok	not_mentioned	released	unavailable
Haiku 4.5	imcs21	calibration	10675602	symptom_305	10675602	0.003547	1.6806886668782681	not_mentioned		not_mentioned	correct	ok	not_mentioned	released	unavailable
Haiku 4.5	imcs21	calibration	10675602	symptom_306	10675602	0.003547	1.6806886668782681	not_mentioned		not_mentioned	correct	ok	not_mentioned	released	unavailable
Haiku 4.5	imcs21	calibration	10675602	symptom_307	10675602	0.003547	1.6806886668782681	not_mentioned		not_mentioned	correct	ok	not_mentioned	released	unavailable
Haiku 4.5	imcs21	calibration	10675602	symptom_308	10675602	0.003547	1.6806886668782681	not_mentioned		not_mentioned	correct	ok	not_mentioned	released	unavailable
Haiku 4.5	imcs21	calibration	10675602	symptom_309	10675602	0.003547	1.6806886668782681	not_mentioned		not_mentioned	correct	ok	not_mentioned	released	unavailable
Haiku 4.5	imcs21	calibration	10675602	symptom_310	10675602	0.003547	1.6806886668782681	not_mentioned		not_mentioned	correct	ok	not_mentioned	released	unavailable
Haiku 4.5	imcs21	calibration	10675602	symptom_311	10675602	0.003547	1.6806886668782681	not_mentioned		not_mentioned	correct	ok	not_mentioned	released	unavailable
Haiku 4.5	imcs21	calibration	10675602	symptom_312	10675602	0.003547	1.6806886668782681	not_mentioned		not_mentioned	correct	ok	not_mentioned	released	unavailable
Haiku 4.5	imcs21	calibration	10675602	symptom_313	10675602	0.003547	1.6806886668782681	not_mentioned		not_mentioned	correct	ok	not_mentioned	released	unavailable
Haiku 4.5	imcs21	calibration	10675602	symptom_314	10675602	0.003547	1.6806886668782681	not_mentioned		not_mentioned	correct	ok	not_mentioned	released	unavailable
Haiku 4.5	imcs21	calibration	10675602	symptom_315	10675602	0.003547	1.6806886668782681	not_mentioned		not_mentioned	correct	ok	not_mentioned	released	unavailable
Haiku 4.5	imcs21	calibration	10675602	symptom_316	10675602	0.003547	1.6806886668782681	not_mentioned		not_mentioned	correct	ok	not_mentioned	released	unavailable
Haiku 4.5	imcs21	calibration	10675602	symptom_317	10675602	0.003547	1.6806886668782681	not_mentioned		not_mentioned	correct	ok	not_mentioned	released	unavailable
Haiku 4.5	imcs21	calibration	10675602	symptom_318	10675602	0.003547	1.6806886668782681	not_mentioned		not_mentioned	correct	ok	not_mentioned	released	unavailable
Haiku 4.5	imcs21	calibration	10675602	symptom_319	10675602	0.003547	1.6806886668782681	not_mentioned		not_mentioned	correct	ok	not_mentioned	released	unavailable
Haiku 4.5	imcs21	calibration	10675602	symptom_320	10675602	0.003547	1.6806886668782681	not_mentioned		not_mentioned	correct	ok	not_mentioned	released	unavailable
Haiku 4.5	imcs21	calibration	10675602	symptom_321	10675602	0.003547	1.6806886668782681	not_mentioned		not_mentioned	correct	ok	not_mentioned	released	unavailable
Haiku 4.5	imcs21	calibration	10675602	symptom_322	10675602	0.003547	1.6806886668782681	not_mentioned		not_mentioned	correct	ok	not_mentioned	released	unavailable
Haiku 4.5	imcs21	calibration	10675602	symptom_323	10675602	0.003547	1.6806886668782681	not_mentioned		not_mentioned	correct	ok	not_mentioned	released	unavailable
Haiku 4.5	imcs21	calibration	10675602	symptom_324	10675602	0.003547	1.6806886668782681	not_mentioned		not_mentioned	correct	ok	not_mentioned	released	unavailable
Haiku 4.5	imcs21	calibration	10675602	symptom_325	10675602	0.003547	1.6806886668782681	not_mentioned		not_mentioned	correct	ok	not_mentioned	released	unavailable
Haiku 4.5	imcs21	calibration	10675602	symptom_326	10675602	0.003547	1.6806886668782681	not_mentioned		not_mentioned	correct	ok	not_mentioned	released	unavailable
Haiku 4.5	imcs21	calibration	10675602	symptom_327	10675602	0.003547	1.6806886668782681	not_mentioned		not_mentioned	correct	ok	not_mentioned	released	unavailable
Haiku 4.5	imcs21	calibration	10675602	symptom_328	10675602	0.003547	1.6806886668782681	not_mentioned		not_mentioned	correct	ok	not_mentioned	released	unavailable
Haiku 4.5	imcs21	calibration	10675602	symptom_329	10675602	0.003547	1.6806886668782681	not_mentioned		not_mentioned	correct	ok	not_mentioned	released	unavailable
Haiku 4.5	imcs21	calibration	10675602	symptom_330	10675602	0.003547	1.6806886668782681	not_mentioned		not_mentioned	correct	ok	not_mentioned	released	unavailable
Haiku 4.5	imcs21	calibration	10681242	symptom_000	10681242	0.004109	1.1520017080474645	not_mentioned		positive	incorrect	ok	positive	released	unavailable
Haiku 4.5	imcs21	calibration	10681242	symptom_001	10681242	0.004109	1.1520017080474645	not_mentioned		positive	incorrect	ok	positive	released	unavailable
Haiku 4.5	imcs21	calibration	10681242	symptom_002	10681242	0.004109	1.1520017080474645	positive	0.9	positive	correct	ok	positive	released	reported_percentage
Haiku 4.5	imcs21	calibration	10681242	symptom_003	10681242	0.004109	1.1520017080474645	positive	0.95	positive	correct	ok	positive	released	reported_percentage
Haiku 4.5	imcs21	calibration	10681242	symptom_004	10681242	0.004109	1.1520017080474645	not_mentioned		not_mentioned	correct	ok	not_mentioned	released	unavailable
Haiku 4.5	imcs21	calibration	10681242	symptom_005	10681242	0.004109	1.1520017080474645	not_mentioned		not_mentioned	correct	ok	not_mentioned	released	unavailable
Haiku 4.5	imcs21	calibration	10681242	symptom_006	10681242	0.004109	1.1520017080474645	not_mentioned		not_mentioned	correct	ok	not_mentioned	released	unavailable
Haiku 4.5	imcs21	calibration	10681242	symptom_007	10681242	0.004109	1.1520017080474645	not_mentioned		negative	incorrect	ok	negative	released	unavailable
Haiku 4.5	imcs21	calibration	10681242	symptom_008	10681242	0.004109	1.1520017080474645	not_mentioned		not_mentioned	correct	ok	not_mentioned	released	unavailable
Haiku 4.5	imcs21	calibration	10681242	symptom_009	10681242	0.004109	1.1520017080474645	not_mentioned		negative	incorrect	ok	negative	released	unavailable
Haiku 4.5	imcs21	calibration	10681242	symptom_010	10681242	0.004109	1.1520017080474645	not_mentioned		not_mentioned	correct	ok	not_mentioned	released	unavailable
Haiku 4.5	imcs21	calibration	10681242	symptom_011	10681242	0.004109	1.1520017080474645	not_mentioned		not_mentioned	correct	ok	not_mentioned	released	unavailable
Haiku 4.5	imcs21	calibration	10681242	symptom_012	10681242	0.004109	1.1520017080474645	not_mentioned		not_mentioned	correct	ok	not_mentioned	released	unavailable
Haiku 4.5	imcs21	calibration	10681242	symptom_013	10681242	0.004109	1.1520017080474645	not_mentioned		not_mentioned	correct	ok	not_mentioned	released	unavailable
Haiku 4.5	imcs21	calibration	10681242	symptom_014	10681242	0.004109	1.1520017080474645	not_mentioned		not_mentioned	correct	ok	not_mentioned	released	unavailable
Haiku 4.5	imcs21	calibration	10681242	symptom_015	10681242	0.004109	1.1520017080474645	positive	0.9	positive	correct	ok	positive	released	reported_percentage
Haiku 4.5	imcs21	calibration	10681242	symptom_016	10681242	0.004109	1.1520017080474645	not_mentioned		not_mentioned	correct	ok	not_mentioned	released	unavailable
Haiku 4.5	imcs21	calibration	10681242	symptom_017	10681242	0.004109	1.1520017080474645	not_mentioned		not_mentioned	correct	ok	not_mentioned	released	unavailable
Haiku 4.5	imcs21	calibration	10681242	symptom_018	10681242	0.004109	1.1520017080474645	not_mentioned		not_mentioned	correct	ok	not_mentioned	released	unavailable
Haiku 4.5	imcs21	calibration	10681242	symptom_019	10681242	0.004109	1.1520017080474645	positive	0.95	positive	correct	ok	positive	released	reported_percentage
Haiku 4.5	imcs21	calibration	10681242	symptom_020	10681242	0.004109	1.1520017080474645	not_mentioned		not_mentioned	correct	ok	not_mentioned	released	unavailable
Haiku 4.5	imcs21	calibration	10681242	symptom_021	10681242	0.004109	1.1520017080474645	not_mentioned		not_mentioned	correct	ok	not_mentioned	released	unavailable
Haiku 4.5	imcs21	calibration	10681242	symptom_022	10681242	0.004109	1.1520017080474645	not_mentioned		not_mentioned	correct	ok	not_mentioned	released	unavailable
Haiku 4.5	imcs21	calibration	10681242	symptom_023	10681242	0.004109	1.1520017080474645	not_mentioned		not_mentioned	correct	ok	not_mentioned	released	unavailable
Haiku 4.5	imcs21	calibration	10681242	symptom_024	10681242	0.004109	1.1520017080474645	not_mentioned		not_mentioned	correct	ok	not_mentioned	released	unavailable
Haiku 4.5	imcs21	calibration	10681242	symptom_025	10681242	0.004109	1.1520017080474645	not_mentioned		not_mentioned	correct	ok	not_mentioned	released	unavailable
Haiku 4.5	imcs21	calibration	10681242	symptom_026	10681242	0.004109	1.1520017080474645	not_mentioned		not_mentioned	correct	ok	not_mentioned	released	unavailable
Haiku 4.5	imcs21	calibration	10681242	symptom_027	10681242	0.004109	1.1520017080474645	not_mentioned		not_mentioned	correct	ok	not_mentioned	released	unavailable
Haiku 4.5	imcs21	calibration	10681242	symptom_028	10681242	0.004109	1.1520017080474645	not_mentioned		not_mentioned	correct	ok	not_mentioned	released	unavailable
Haiku 4.5	imcs21	calibration	10681242	symptom_029	10681242	0.004109	1.1520017080474645	not_mentioned		not_mentioned	correct	ok	not_mentioned	released	unavailable
Haiku 4.5	imcs21	calibration	10681242	symptom_030	10681242	0.004109	1.1520017080474645	not_mentioned		not_mentioned	correct	ok	not_mentioned	released	unavailable
Haiku 4.5	imcs21	calibration	10681242	symptom_031	10681242	0.004109	1.1520017080474645	not_mentioned		not_mentioned	correct	ok	not_mentioned	released	unavailable
Haiku 4.5	imcs21	calibration	10681242	symptom_032	10681242	0.004109	1.1520017080474645	not_mentioned		not_mentioned	correct	ok	not_mentioned	released	unavailable
Haiku 4.5	imcs21	calibration	10681242	symptom_033	10681242	0.004109	1.1520017080474645	not_mentioned		not_mentioned	correct	ok	not_mentioned	released	unavailable
Haiku 4.5	imcs21	calibration	10681242	symptom_034	10681242	0.004109	1.1520017080474645	not_mentioned		not_mentioned	correct	ok	not_mentioned	released	unavailable
Haiku 4.5	imcs21	calibration	10681242	symptom_035	10681242	0.004109	1.1520017080474645	not_mentioned		not_mentioned	correct	ok	not_mentioned	released	unavailable
Haiku 4.5	imcs21	calibration	10681242	symptom_036	10681242	0.004109	1.1520017080474645	not_mentioned		not_mentioned	correct	ok	not_mentioned	released	unavailable
Haiku 4.5	imcs21	calibration	10681242	symptom_037	10681242	0.004109	1.1520017080474645	not_mentioned		not_mentioned	correct	ok	not_mentioned	released	unavailable
Haiku 4.5	imcs21	calibration	10681242	symptom_038	10681242	0.004109	1.1520017080474645	not_mentioned		not_mentioned	correct	ok	not_mentioned	released	unavailable
Haiku 4.5	imcs21	calibration	10681242	symptom_039	10681242	0.004109	1.1520017080474645	not_mentioned		not_mentioned	correct	ok	not_mentioned	released	unavailable
Haiku 4.5	imcs21	calibration	10681242	symptom_040	10681242	0.004109	1.1520017080474645	not_mentioned		not_mentioned	correct	ok	not_mentioned	released	unavailable
Haiku 4.5	imcs21	calibration	10681242	symptom_041	10681242	0.004109	1.1520017080474645	not_mentioned		not_mentioned	correct	ok	not_mentioned	released	unavailable
Haiku 4.5	imcs21	calibration	10681242	symptom_042	10681242	0.004109	1.1520017080474645	not_mentioned		not_mentioned	correct	ok	not_mentioned	released	unavailable
Haiku 4.5	imcs21	calibration	10681242	symptom_043	10681242	0.004109	1.1520017080474645	not_mentioned		not_mentioned	correct	ok	not_mentioned	released	unavailable
Haiku 4.5	imcs21	calibration	10681242	symptom_044	10681242	0.004109	1.1520017080474645	not_mentioned		not_mentioned	correct	ok	not_mentioned	released	unavailable
Haiku 4.5	imcs21	calibration	10681242	symptom_045	10681242	0.004109	1.1520017080474645	not_mentioned		not_mentioned	correct	ok	not_mentioned	released	unavailable
Haiku 4.5	imcs21	calibration	10681242	symptom_046	10681242	0.004109	1.1520017080474645	not_mentioned		not_mentioned	correct	ok	not_mentioned	released	unavailable
Haiku 4.5	imcs21	calibration	10681242	symptom_047	10681242	0.004109	1.1520017080474645	not_mentioned		not_mentioned	correct	ok	not_mentioned	released	unavailable
Haiku 4.5	imcs21	calibration	10681242	symptom_048	10681242	0.004109	1.1520017080474645	not_mentioned		not_mentioned	correct	ok	not_mentioned	released	unavailable
Haiku 4.5	imcs21	calibration	10681242	symptom_049	10681242	0.004109	1.1520017080474645	not_mentioned		not_mentioned	correct	ok	not_mentioned	released	unavailable
Haiku 4.5	imcs21	calibration	10681242	symptom_050	10681242	0.004109	1.1520017080474645	not_mentioned		not_mentioned	correct	ok	not_mentioned	released	unavailable
Haiku 4.5	imcs21	calibration	10681242	symptom_051	10681242	0.004109	1.1520017080474645	not_mentioned		not_mentioned	correct	ok	not_mentioned	released	unavailable
Haiku 4.5	imcs21	calibration	10681242	symptom_052	10681242	0.004109	1.1520017080474645	not_mentioned		not_mentioned	correct	ok	not_mentioned	released	unavailable
Haiku 4.5	imcs21	calibration	10681242	symptom_053	10681242	0.004109	1.1520017080474645	not_mentioned		not_mentioned	correct	ok	not_mentioned	released	unavailable
Haiku 4.5	imcs21	calibration	10681242	symptom_054	10681242	0.004109	1.1520017080474645	not_mentioned		not_mentioned	correct	ok	not_mentioned	released	unavailable
Haiku 4.5	imcs21	calibration	10681242	symptom_055	10681242	0.004109	1.1520017080474645	not_mentioned		not_mentioned	correct	ok	not_mentioned	released	unavailable
Haiku 4.5	imcs21	calibration	10681242	symptom_056	10681242	0.004109	1.1520017080474645	not_mentioned		not_mentioned	correct	ok	not_mentioned	released	unavailable
Haiku 4.5	imcs21	calibration	10681242	symptom_057	10681242	0.004109	1.1520017080474645	not_mentioned		not_mentioned	correct	ok	not_mentioned	released	unavailable
Haiku 4.5	imcs21	calibration	10681242	symptom_058	10681242	0.004109	1.1520017080474645	not_mentioned		not_mentioned	correct	ok	not_mentioned	released	unavailable
Haiku 4.5	imcs21	calibration	10681242	symptom_059	10681242	0.004109	1.1520017080474645	not_mentioned		not_mentioned	correct	ok	not_mentioned	released	unavailable
Haiku 4.5	imcs21	calibration	10681242	symptom_060	10681242	0.004109	1.1520017080474645	not_mentioned		not_mentioned	correct	ok	not_mentioned	released	unavailable
Haiku 4.5	imcs21	calibration	10681242	symptom_061	10681242	0.004109	1.1520017080474645	not_mentioned		not_mentioned	correct	ok	not_mentioned	released	unavailable
Haiku 4.5	imcs21	calibration	10681242	symptom_062	10681242	0.004109	1.1520017080474645	not_mentioned		not_mentioned	correct	ok	not_mentioned	released	unavailable
Haiku 4.5	imcs21	calibration	10681242	symptom_063	10681242	0.004109	1.1520017080474645	not_mentioned		not_mentioned	correct	ok	not_mentioned	released	unavailable
Haiku 4.5	imcs21	calibration	10681242	symptom_064	10681242	0.004109	1.1520017080474645	not_mentioned		not_mentioned	correct	ok	not_mentioned	released	unavailable
Haiku 4.5	imcs21	calibration	10681242	symptom_065	10681242	0.004109	1.1520017080474645	not_mentioned		not_mentioned	correct	ok	not_mentioned	released	unavailable
Haiku 4.5	imcs21	calibration	10681242	symptom_066	10681242	0.004109	1.1520017080474645	not_mentioned		not_mentioned	correct	ok	not_mentioned	released	unavailable
Haiku 4.5	imcs21	calibration	10681242	symptom_067	10681242	0.004109	1.1520017080474645	not_mentioned		not_mentioned	correct	ok	not_mentioned	released	unavailable
Haiku 4.5	imcs21	calibration	10681242	symptom_068	10681242	0.004109	1.1520017080474645	not_mentioned		not_mentioned	correct	ok	not_mentioned	released	unavailable
Haiku 4.5	imcs21	calibration	10681242	symptom_069	10681242	0.004109	1.1520017080474645	not_mentioned		not_mentioned	correct	ok	not_mentioned	released	unavailable
Haiku 4.5	imcs21	calibration	10681242	symptom_070	10681242	0.004109	1.1520017080474645	not_mentioned		not_mentioned	correct	ok	not_mentioned	released	unavailable
Haiku 4.5	imcs21	calibration	10681242	symptom_071	10681242	0.004109	1.1520017080474645	not_mentioned		not_mentioned	correct	ok	not_mentioned	released	unavailable
Haiku 4.5	imcs21	calibration	10681242	symptom_072	10681242	0.004109	1.1520017080474645	not_mentioned		not_mentioned	correct	ok	not_mentioned	released	unavailable
Haiku 4.5	imcs21	calibration	10681242	symptom_073	10681242	0.004109	1.1520017080474645	not_mentioned		not_mentioned	correct	ok	not_mentioned	released	unavailable
Haiku 4.5	imcs21	calibration	10681242	symptom_074	10681242	0.004109	1.1520017080474645	not_mentioned		not_mentioned	correct	ok	not_mentioned	released	unavailable
Haiku 4.5	imcs21	calibration	10681242	symptom_075	10681242	0.004109	1.1520017080474645	not_mentioned		not_mentioned	correct	ok	not_mentioned	released	unavailable
Haiku 4.5	imcs21	calibration	10681242	symptom_076	10681242	0.004109	1.1520017080474645	not_mentioned		not_mentioned	correct	ok	not_mentioned	released	unavailable
Haiku 4.5	imcs21	calibration	10681242	symptom_077	10681242	0.004109	1.1520017080474645	not_mentioned		not_mentioned	correct	ok	not_mentioned	released	unavailable
Haiku 4.5	imcs21	calibration	10681242	symptom_078	10681242	0.004109	1.1520017080474645	not_mentioned		not_mentioned	correct	ok	not_mentioned	released	unavailable
Haiku 4.5	imcs21	calibration	10681242	symptom_079	10681242	0.004109	1.1520017080474645	not_mentioned		not_mentioned	correct	ok	not_mentioned	released	unavailable
Haiku 4.5	imcs21	calibration	10681242	symptom_080	10681242	0.004109	1.1520017080474645	not_mentioned		not_mentioned	correct	ok	not_mentioned	released	unavailable
Haiku 4.5	imcs21	calibration	10681242	symptom_081	10681242	0.004109	1.1520017080474645	not_mentioned		not_mentioned	correct	ok	not_mentioned	released	unavailable
Haiku 4.5	imcs21	calibration	10681242	symptom_082	10681242	0.004109	1.1520017080474645	not_mentioned		not_mentioned	correct	ok	not_mentioned	released	unavailable
Haiku 4.5	imcs21	calibration	10681242	symptom_083	10681242	0.004109	1.1520017080474645	not_mentioned		not_mentioned	correct	ok	not_mentioned	released	unavailable
Haiku 4.5	imcs21	calibration	10681242	symptom_084	10681242	0.004109	1.1520017080474645	not_mentioned		not_mentioned	correct	ok	not_mentioned	released	unavailable
Haiku 4.5	imcs21	calibration	10681242	symptom_085	10681242	0.004109	1.1520017080474645	not_mentioned		not_mentioned	correct	ok	not_mentioned	released	unavailable
Haiku 4.5	imcs21	calibration	10681242	symptom_086	10681242	0.004109	1.1520017080474645	not_mentioned		not_mentioned	correct	ok	not_mentioned	released	unavailable
Haiku 4.5	imcs21	calibration	10681242	symptom_087	10681242	0.004109	1.1520017080474645	not_mentioned		not_mentioned	correct	ok	not_mentioned	released	unavailable
Haiku 4.5	imcs21	calibration	10681242	symptom_088	10681242	0.004109	1.1520017080474645	not_mentioned		not_mentioned	correct	ok	not_mentioned	released	unavailable
Haiku 4.5	imcs21	calibration	10681242	symptom_089	10681242	0.004109	1.1520017080474645	not_mentioned		not_mentioned	correct	ok	not_mentioned	released	unavailable
Haiku 4.5	imcs21	calibration	10681242	symptom_090	10681242	0.004109	1.1520017080474645	not_mentioned		not_mentioned	correct	ok	not_mentioned	released	unavailable
Haiku 4.5	imcs21	calibration	10681242	symptom_091	10681242	0.004109	1.1520017080474645	not_mentioned		not_mentioned	correct	ok	not_mentioned	released	unavailable
Haiku 4.5	imcs21	calibration	10681242	symptom_092	10681242	0.004109	1.1520017080474645	not_mentioned		not_mentioned	correct	ok	not_mentioned	released	unavailable
Haiku 4.5	imcs21	calibration	10681242	symptom_093	10681242	0.004109	1.1520017080474645	not_mentioned		not_mentioned	correct	ok	not_mentioned	released	unavailable
Haiku 4.5	imcs21	calibration	10681242	symptom_094	10681242	0.004109	1.1520017080474645	not_mentioned		not_mentioned	correct	ok	not_mentioned	released	unavailable
Haiku 4.5	imcs21	calibration	10681242	symptom_095	10681242	0.004109	1.1520017080474645	not_mentioned		not_mentioned	correct	ok	not_mentioned	released	unavailable
Haiku 4.5	imcs21	calibration	10681242	symptom_096	10681242	0.004109	1.1520017080474645	not_mentioned		not_mentioned	correct	ok	not_mentioned	released	unavailable
Haiku 4.5	imcs21	calibration	10681242	symptom_097	10681242	0.004109	1.1520017080474645	not_mentioned		not_mentioned	correct	ok	not_mentioned	released	unavailable
Haiku 4.5	imcs21	calibration	10681242	symptom_098	10681242	0.004109	1.1520017080474645	not_mentioned		not_mentioned	correct	ok	not_mentioned	released	unavailable
Haiku 4.5	imcs21	calibration	10681242	symptom_099	10681242	0.004109	1.1520017080474645	not_mentioned		not_mentioned	correct	ok	not_mentioned	released	unavailable
Haiku 4.5	imcs21	calibration	10681242	symptom_100	10681242	0.004109	1.1520017080474645	not_mentioned		not_mentioned	correct	ok	not_mentioned	released	unavailable
Haiku 4.5	imcs21	calibration	10681242	symptom_101	10681242	0.004109	1.1520017080474645	not_mentioned		not_mentioned	correct	ok	not_mentioned	released	unavailable
Haiku 4.5	imcs21	calibration	10681242	symptom_102	10681242	0.004109	1.1520017080474645	not_mentioned		not_mentioned	correct	ok	not_mentioned	released	unavailable
Haiku 4.5	imcs21	calibration	10681242	symptom_103	10681242	0.004109	1.1520017080474645	not_mentioned		not_mentioned	correct	ok	not_mentioned	released	unavailable
Haiku 4.5	imcs21	calibration	10681242	symptom_104	10681242	0.004109	1.1520017080474645	not_mentioned		not_mentioned	correct	ok	not_mentioned	released	unavailable
Haiku 4.5	imcs21	calibration	10681242	symptom_105	10681242	0.004109	1.1520017080474645	not_mentioned		not_mentioned	correct	ok	not_mentioned	released	unavailable
Haiku 4.5	imcs21	calibration	10681242	symptom_106	10681242	0.004109	1.1520017080474645	not_mentioned		not_mentioned	correct	ok	not_mentioned	released	unavailable
Haiku 4.5	imcs21	calibration	10681242	symptom_107	10681242	0.004109	1.1520017080474645	not_mentioned		not_mentioned	correct	ok	not_mentioned	released	unavailable
Haiku 4.5	imcs21	calibration	10681242	symptom_108	10681242	0.004109	1.1520017080474645	not_mentioned		not_mentioned	correct	ok	not_mentioned	released	unavailable
Haiku 4.5	imcs21	calibration	10681242	symptom_109	10681242	0.004109	1.1520017080474645	not_mentioned		not_mentioned	correct	ok	not_mentioned	released	unavailable
Haiku 4.5	imcs21	calibration	10681242	symptom_110	10681242	0.004109	1.1520017080474645	not_mentioned		not_mentioned	correct	ok	not_mentioned	released	unavailable
Haiku 4.5	imcs21	calibration	10681242	symptom_111	10681242	0.004109	1.1520017080474645	not_mentioned		not_mentioned	correct	ok	not_mentioned	released	unavailable
Haiku 4.5	imcs21	calibration	10681242	symptom_112	10681242	0.004109	1.1520017080474645	not_mentioned		not_mentioned	correct	ok	not_mentioned	released	unavailable
Haiku 4.5	imcs21	calibration	10681242	symptom_113	10681242	0.004109	1.1520017080474645	not_mentioned		not_mentioned	correct	ok	not_mentioned	released	unavailable
Haiku 4.5	imcs21	calibration	10681242	symptom_114	10681242	0.004109	1.1520017080474645	not_mentioned		not_mentioned	correct	ok	not_mentioned	released	unavailable
Haiku 4.5	imcs21	calibration	10681242	symptom_115	10681242	0.004109	1.1520017080474645	not_mentioned		not_mentioned	correct	ok	not_mentioned	released	unavailable
Haiku 4.5	imcs21	calibration	10681242	symptom_116	10681242	0.004109	1.1520017080474645	not_mentioned		not_mentioned	correct	ok	not_mentioned	released	unavailable
Haiku 4.5	imcs21	calibration	10681242	symptom_117	10681242	0.004109	1.1520017080474645	not_mentioned		not_mentioned	correct	ok	not_mentioned	released	unavailable
Haiku 4.5	imcs21	calibration	10681242	symptom_118	10681242	0.004109	1.1520017080474645	not_mentioned		not_mentioned	correct	ok	not_mentioned	released	unavailable
Haiku 4.5	imcs21	calibration	10681242	symptom_119	10681242	0.004109	1.1520017080474645	not_mentioned		not_mentioned	correct	ok	not_mentioned	released	unavailable
Haiku 4.5	imcs21	calibration	10681242	symptom_120	10681242	0.004109	1.1520017080474645	not_mentioned		not_mentioned	correct	ok	not_mentioned	released	unavailable
Haiku 4.5	imcs21	calibration	10681242	symptom_121	10681242	0.004109	1.1520017080474645	not_mentioned		not_mentioned	correct	ok	not_mentioned	released	unavailable
Haiku 4.5	imcs21	calibration	10681242	symptom_122	10681242	0.004109	1.1520017080474645	not_mentioned		not_mentioned	correct	ok	not_mentioned	released	unavailable
Haiku 4.5	imcs21	calibration	10681242	symptom_123	10681242	0.004109	1.1520017080474645	not_mentioned		not_mentioned	correct	ok	not_mentioned	released	unavailable
Haiku 4.5	imcs21	calibration	10681242	symptom_124	10681242	0.004109	1.1520017080474645	not_mentioned		not_mentioned	correct	ok	not_mentioned	released	unavailable
Haiku 4.5	imcs21	calibration	10681242	symptom_125	10681242	0.004109	1.1520017080474645	not_mentioned		not_mentioned	correct	ok	not_mentioned	released	unavailable
Haiku 4.5	imcs21	calibration	10681242	symptom_126	10681242	0.004109	1.1520017080474645	not_mentioned		not_mentioned	correct	ok	not_mentioned	released	unavailable
Haiku 4.5	imcs21	calibration	10681242	symptom_127	10681242	0.004109	1.1520017080474645	not_mentioned		not_mentioned	correct	ok	not_mentioned	released	unavailable
Haiku 4.5	imcs21	calibration	10681242	symptom_128	10681242	0.004109	1.1520017080474645	not_mentioned		not_mentioned	correct	ok	not_mentioned	released	unavailable
Haiku 4.5	imcs21	calibration	10681242	symptom_129	10681242	0.004109	1.1520017080474645	not_mentioned		not_mentioned	correct	ok	not_mentioned	released	unavailable
Haiku 4.5	imcs21	calibration	10681242	symptom_130	10681242	0.004109	1.1520017080474645	not_mentioned		not_mentioned	correct	ok	not_mentioned	released	unavailable
Haiku 4.5	imcs21	calibration	10681242	symptom_131	10681242	0.004109	1.1520017080474645	not_mentioned		not_mentioned	correct	ok	not_mentioned	released	unavailable
Haiku 4.5	imcs21	calibration	10681242	symptom_132	10681242	0.004109	1.1520017080474645	not_mentioned		not_mentioned	correct	ok	not_mentioned	released	unavailable
Haiku 4.5	imcs21	calibration	10681242	symptom_133	10681242	0.004109	1.1520017080474645	not_mentioned		not_mentioned	correct	ok	not_mentioned	released	unavailable
Haiku 4.5	imcs21	calibration	10681242	symptom_134	10681242	0.004109	1.1520017080474645	not_mentioned		not_mentioned	correct	ok	not_mentioned	released	unavailable
Haiku 4.5	imcs21	calibration	10681242	symptom_135	10681242	0.004109	1.1520017080474645	not_mentioned		not_mentioned	correct	ok	not_mentioned	released	unavailable
Haiku 4.5	imcs21	calibration	10681242	symptom_136	10681242	0.004109	1.1520017080474645	not_mentioned		not_mentioned	correct	ok	not_mentioned	released	unavailable
Haiku 4.5	imcs21	calibration	10681242	symptom_137	10681242	0.004109	1.1520017080474645	not_mentioned		not_mentioned	correct	ok	not_mentioned	released	unavailable
Haiku 4.5	imcs21	calibration	10681242	symptom_138	10681242	0.004109	1.1520017080474645	not_mentioned		not_mentioned	correct	ok	not_mentioned	released	unavailable
Haiku 4.5	imcs21	calibration	10681242	symptom_139	10681242	0.004109	1.1520017080474645	not_mentioned		not_mentioned	correct	ok	not_mentioned	released	unavailable
Haiku 4.5	imcs21	calibration	10681242	symptom_140	10681242	0.004109	1.1520017080474645	not_mentioned		not_mentioned	correct	ok	not_mentioned	released	unavailable
Haiku 4.5	imcs21	calibration	10681242	symptom_141	10681242	0.004109	1.1520017080474645	not_mentioned		not_mentioned	correct	ok	not_mentioned	released	unavailable
Haiku 4.5	imcs21	calibration	10681242	symptom_142	10681242	0.004109	1.1520017080474645	not_mentioned		not_mentioned	correct	ok	not_mentioned	released	unavailable
Haiku 4.5	imcs21	calibration	10681242	symptom_143	10681242	0.004109	1.1520017080474645	not_mentioned		not_mentioned	correct	ok	not_mentioned	released	unavailable
Haiku 4.5	imcs21	calibration	10681242	symptom_144	10681242	0.004109	1.1520017080474645	not_mentioned		not_mentioned	correct	ok	not_mentioned	released	unavailable
Haiku 4.5	imcs21	calibration	10681242	symptom_145	10681242	0.004109	1.1520017080474645	not_mentioned		not_mentioned	correct	ok	not_mentioned	released	unavailable
Haiku 4.5	imcs21	calibration	10681242	symptom_146	10681242	0.004109	1.1520017080474645	not_mentioned		not_mentioned	correct	ok	not_mentioned	released	unavailable
Haiku 4.5	imcs21	calibration	10681242	symptom_147	10681242	0.004109	1.1520017080474645	not_mentioned		not_mentioned	correct	ok	not_mentioned	released	unavailable
Haiku 4.5	imcs21	calibration	10681242	symptom_148	10681242	0.004109	1.1520017080474645	not_mentioned		not_mentioned	correct	ok	not_mentioned	released	unavailable
Haiku 4.5	imcs21	calibration	10681242	symptom_149	10681242	0.004109	1.1520017080474645	not_mentioned		not_mentioned	correct	ok	not_mentioned	released	unavailable
Haiku 4.5	imcs21	calibration	10681242	symptom_150	10681242	0.004109	1.1520017080474645	not_mentioned		not_mentioned	correct	ok	not_mentioned	released	unavailable
Haiku 4.5	imcs21	calibration	10681242	symptom_151	10681242	0.004109	1.1520017080474645	not_mentioned		not_mentioned	correct	ok	not_mentioned	released	unavailable
Haiku 4.5	imcs21	calibration	10681242	symptom_152	10681242	0.004109	1.1520017080474645	not_mentioned		not_mentioned	correct	ok	not_mentioned	released	unavailable
Haiku 4.5	imcs21	calibration	10681242	symptom_153	10681242	0.004109	1.1520017080474645	not_mentioned		not_mentioned	correct	ok	not_mentioned	released	unavailable
Haiku 4.5	imcs21	calibration	10681242	symptom_154	10681242	0.004109	1.1520017080474645	not_mentioned		not_mentioned	correct	ok	not_mentioned	released	unavailable
Haiku 4.5	imcs21	calibration	10681242	symptom_155	10681242	0.004109	1.1520017080474645	not_mentioned		not_mentioned	correct	ok	not_mentioned	released	unavailable
Haiku 4.5	imcs21	calibration	10681242	symptom_156	10681242	0.004109	1.1520017080474645	not_mentioned		not_mentioned	correct	ok	not_mentioned	released	unavailable
Haiku 4.5	imcs21	calibration	10681242	symptom_157	10681242	0.004109	1.1520017080474645	not_mentioned		not_mentioned	correct	ok	not_mentioned	released	unavailable
Haiku 4.5	imcs21	calibration	10681242	symptom_158	10681242	0.004109	1.1520017080474645	not_mentioned		not_mentioned	correct	ok	not_mentioned	released	unavailable
Haiku 4.5	imcs21	calibration	10681242	symptom_159	10681242	0.004109	1.1520017080474645	not_mentioned		not_mentioned	correct	ok	not_mentioned	released	unavailable
Haiku 4.5	imcs21	calibration	10681242	symptom_160	10681242	0.004109	1.1520017080474645	not_mentioned		not_mentioned	correct	ok	not_mentioned	released	unavailable
Haiku 4.5	imcs21	calibration	10681242	symptom_161	10681242	0.004109	1.1520017080474645	not_mentioned		not_mentioned	correct	ok	not_mentioned	released	unavailable
Haiku 4.5	imcs21	calibration	10681242	symptom_162	10681242	0.004109	1.1520017080474645	not_mentioned		not_mentioned	correct	ok	not_mentioned	released	unavailable
Haiku 4.5	imcs21	calibration	10681242	symptom_163	10681242	0.004109	1.1520017080474645	not_mentioned		not_mentioned	correct	ok	not_mentioned	released	unavailable
Haiku 4.5	imcs21	calibration	10681242	symptom_164	10681242	0.004109	1.1520017080474645	not_mentioned		not_mentioned	correct	ok	not_mentioned	released	unavailable
Haiku 4.5	imcs21	calibration	10681242	symptom_165	10681242	0.004109	1.1520017080474645	not_mentioned		not_mentioned	correct	ok	not_mentioned	released	unavailable
Haiku 4.5	imcs21	calibration	10681242	symptom_166	10681242	0.004109	1.1520017080474645	not_mentioned		not_mentioned	correct	ok	not_mentioned	released	unavailable
Haiku 4.5	imcs21	calibration	10681242	symptom_167	10681242	0.004109	1.1520017080474645	not_mentioned		not_mentioned	correct	ok	not_mentioned	released	unavailable
Haiku 4.5	imcs21	calibration	10681242	symptom_168	10681242	0.004109	1.1520017080474645	not_mentioned		not_mentioned	correct	ok	not_mentioned	released	unavailable
Haiku 4.5	imcs21	calibration	10681242	symptom_169	10681242	0.004109	1.1520017080474645	not_mentioned		not_mentioned	correct	ok	not_mentioned	released	unavailable
Haiku 4.5	imcs21	calibration	10681242	symptom_170	10681242	0.004109	1.1520017080474645	not_mentioned		not_mentioned	correct	ok	not_mentioned	released	unavailable
Haiku 4.5	imcs21	calibration	10681242	symptom_171	10681242	0.004109	1.1520017080474645	not_mentioned		not_mentioned	correct	ok	not_mentioned	released	unavailable
Haiku 4.5	imcs21	calibration	10681242	symptom_172	10681242	0.004109	1.1520017080474645	not_mentioned		not_mentioned	correct	ok	not_mentioned	released	unavailable
Haiku 4.5	imcs21	calibration	10681242	symptom_173	10681242	0.004109	1.1520017080474645	not_mentioned		not_mentioned	correct	ok	not_mentioned	released	unavailable
Haiku 4.5	imcs21	calibration	10681242	symptom_174	10681242	0.004109	1.1520017080474645	not_mentioned		not_mentioned	correct	ok	not_mentioned	released	unavailable
Haiku 4.5	imcs21	calibration	10681242	symptom_175	10681242	0.004109	1.1520017080474645	not_mentioned		not_mentioned	correct	ok	not_mentioned	released	unavailable
Haiku 4.5	imcs21	calibration	10681242	symptom_176	10681242	0.004109	1.1520017080474645	not_mentioned		not_mentioned	correct	ok	not_mentioned	released	unavailable
Haiku 4.5	imcs21	calibration	10681242	symptom_177	10681242	0.004109	1.1520017080474645	not_mentioned		not_mentioned	correct	ok	not_mentioned	released	unavailable
Haiku 4.5	imcs21	calibration	10681242	symptom_178	10681242	0.004109	1.1520017080474645	not_mentioned		not_mentioned	correct	ok	not_mentioned	released	unavailable
Haiku 4.5	imcs21	calibration	10681242	symptom_179	10681242	0.004109	1.1520017080474645	not_mentioned		not_mentioned	correct	ok	not_mentioned	released	unavailable
Haiku 4.5	imcs21	calibration	10681242	symptom_180	10681242	0.004109	1.1520017080474645	not_mentioned		not_mentioned	correct	ok	not_mentioned	released	unavailable
Haiku 4.5	imcs21	calibration	10681242	symptom_181	10681242	0.004109	1.1520017080474645	not_mentioned		not_mentioned	correct	ok	not_mentioned	released	unavailable
Haiku 4.5	imcs21	calibration	10681242	symptom_182	10681242	0.004109	1.1520017080474645	not_mentioned		not_mentioned	correct	ok	not_mentioned	released	unavailable
Haiku 4.5	imcs21	calibration	10681242	symptom_183	10681242	0.004109	1.1520017080474645	not_mentioned		not_mentioned	correct	ok	not_mentioned	released	unavailable
Haiku 4.5	imcs21	calibration	10681242	symptom_184	10681242	0.004109	1.1520017080474645	not_mentioned		not_mentioned	correct	ok	not_mentioned	released	unavailable
Haiku 4.5	imcs21	calibration	10681242	symptom_185	10681242	0.004109	1.1520017080474645	not_mentioned		not_mentioned	correct	ok	not_mentioned	released	unavailable
Haiku 4.5	imcs21	calibration	10681242	symptom_186	10681242	0.004109	1.1520017080474645	not_mentioned		not_mentioned	correct	ok	not_mentioned	released	unavailable
Haiku 4.5	imcs21	calibration	10681242	symptom_187	10681242	0.004109	1.1520017080474645	not_mentioned		not_mentioned	correct	ok	not_mentioned	released	unavailable
Haiku 4.5	imcs21	calibration	10681242	symptom_188	10681242	0.004109	1.1520017080474645	not_mentioned		not_mentioned	correct	ok	not_mentioned	released	unavailable
Haiku 4.5	imcs21	calibration	10681242	symptom_189	10681242	0.004109	1.1520017080474645	not_mentioned		not_mentioned	correct	ok	not_mentioned	released	unavailable
Haiku 4.5	imcs21	calibration	10681242	symptom_190	10681242	0.004109	1.1520017080474645	not_mentioned		not_mentioned	correct	ok	not_mentioned	released	unavailable
Haiku 4.5	imcs21	calibration	10681242	symptom_191	10681242	0.004109	1.1520017080474645	not_mentioned		not_mentioned	correct	ok	not_mentioned	released	unavailable
Haiku 4.5	imcs21	calibration	10681242	symptom_192	10681242	0.004109	1.1520017080474645	not_mentioned		not_mentioned	correct	ok	not_mentioned	released	unavailable
Haiku 4.5	imcs21	calibration	10681242	symptom_193	10681242	0.004109	1.1520017080474645	not_mentioned		not_mentioned	correct	ok	not_mentioned	released	unavailable
Haiku 4.5	imcs21	calibration	10681242	symptom_194	10681242	0.004109	1.1520017080474645	not_mentioned		not_mentioned	correct	ok	not_mentioned	released	unavailable
Haiku 4.5	imcs21	calibration	10681242	symptom_195	10681242	0.004109	1.1520017080474645	not_mentioned		not_mentioned	correct	ok	not_mentioned	released	unavailable
Haiku 4.5	imcs21	calibration	10681242	symptom_196	10681242	0.004109	1.1520017080474645	not_mentioned		not_mentioned	correct	ok	not_mentioned	released	unavailable
Haiku 4.5	imcs21	calibration	10681242	symptom_197	10681242	0.004109	1.1520017080474645	not_mentioned		not_mentioned	correct	ok	not_mentioned	released	unavailable
Haiku 4.5	imcs21	calibration	10681242	symptom_198	10681242	0.004109	1.1520017080474645	not_mentioned		not_mentioned	correct	ok	not_mentioned	released	unavailable
Haiku 4.5	imcs21	calibration	10681242	symptom_199	10681242	0.004109	1.1520017080474645	not_mentioned		not_mentioned	correct	ok	not_mentioned	released	unavailable
Haiku 4.5	imcs21	calibration	10681242	symptom_200	10681242	0.004109	1.1520017080474645	not_mentioned		not_mentioned	correct	ok	not_mentioned	released	unavailable
Haiku 4.5	imcs21	calibration	10681242	symptom_201	10681242	0.004109	1.1520017080474645	not_mentioned		not_mentioned	correct	ok	not_mentioned	released	unavailable
Haiku 4.5	imcs21	calibration	10681242	symptom_202	10681242	0.004109	1.1520017080474645	not_mentioned		not_mentioned	correct	ok	not_mentioned	released	unavailable
Haiku 4.5	imcs21	calibration	10681242	symptom_203	10681242	0.004109	1.1520017080474645	not_mentioned		not_mentioned	correct	ok	not_mentioned	released	unavailable
Haiku 4.5	imcs21	calibration	10681242	symptom_204	10681242	0.004109	1.1520017080474645	not_mentioned		not_mentioned	correct	ok	not_mentioned	released	unavailable
Haiku 4.5	imcs21	calibration	10681242	symptom_205	10681242	0.004109	1.1520017080474645	not_mentioned		not_mentioned	correct	ok	not_mentioned	released	unavailable
Haiku 4.5	imcs21	calibration	10681242	symptom_206	10681242	0.004109	1.1520017080474645	not_mentioned		not_mentioned	correct	ok	not_mentioned	released	unavailable
Haiku 4.5	imcs21	calibration	10681242	symptom_207	10681242	0.004109	1.1520017080474645	not_mentioned		not_mentioned	correct	ok	not_mentioned	released	unavailable
Haiku 4.5	imcs21	calibration	10681242	symptom_208	10681242	0.004109	1.1520017080474645	not_mentioned		not_mentioned	correct	ok	not_mentioned	released	unavailable
Haiku 4.5	imcs21	calibration	10681242	symptom_209	10681242	0.004109	1.1520017080474645	not_mentioned		not_mentioned	correct	ok	not_mentioned	released	unavailable
Haiku 4.5	imcs21	calibration	10681242	symptom_210	10681242	0.004109	1.1520017080474645	not_mentioned		not_mentioned	correct	ok	not_mentioned	released	unavailable
Haiku 4.5	imcs21	calibration	10681242	symptom_211	10681242	0.004109	1.1520017080474645	not_mentioned		not_mentioned	correct	ok	not_mentioned	released	unavailable
Haiku 4.5	imcs21	calibration	10681242	symptom_212	10681242	0.004109	1.1520017080474645	not_mentioned		not_mentioned	correct	ok	not_mentioned	released	unavailable
Haiku 4.5	imcs21	calibration	10681242	symptom_213	10681242	0.004109	1.1520017080474645	not_mentioned		not_mentioned	correct	ok	not_mentioned	released	unavailable
Haiku 4.5	imcs21	calibration	10681242	symptom_214	10681242	0.004109	1.1520017080474645	not_mentioned		not_mentioned	correct	ok	not_mentioned	released	unavailable
Haiku 4.5	imcs21	calibration	10681242	symptom_215	10681242	0.004109	1.1520017080474645	not_mentioned		not_mentioned	correct	ok	not_mentioned	released	unavailable
Haiku 4.5	imcs21	calibration	10681242	symptom_216	10681242	0.004109	1.1520017080474645	not_mentioned		not_mentioned	correct	ok	not_mentioned	released	unavailable
Haiku 4.5	imcs21	calibration	10681242	symptom_217	10681242	0.004109	1.1520017080474645	not_mentioned		not_mentioned	correct	ok	not_mentioned	released	unavailable
Haiku 4.5	imcs21	calibration	10681242	symptom_218	10681242	0.004109	1.1520017080474645	not_mentioned		not_mentioned	correct	ok	not_mentioned	released	unavailable
Haiku 4.5	imcs21	calibration	10681242	symptom_219	10681242	0.004109	1.1520017080474645	not_mentioned		not_mentioned	correct	ok	not_mentioned	released	unavailable
Haiku 4.5	imcs21	calibration	10681242	symptom_220	10681242	0.004109	1.1520017080474645	not_mentioned		not_mentioned	correct	ok	not_mentioned	released	unavailable
Haiku 4.5	imcs21	calibration	10681242	symptom_221	10681242	0.004109	1.1520017080474645	not_mentioned		not_mentioned	correct	ok	not_mentioned	released	unavailable
Haiku 4.5	imcs21	calibration	10681242	symptom_222	10681242	0.004109	1.1520017080474645	not_mentioned		not_mentioned	correct	ok	not_mentioned	released	unavailable
Haiku 4.5	imcs21	calibration	10681242	symptom_223	10681242	0.004109	1.1520017080474645	not_mentioned		not_mentioned	correct	ok	not_mentioned	released	unavailable
Haiku 4.5	imcs21	calibration	10681242	symptom_224	10681242	0.004109	1.1520017080474645	not_mentioned		not_mentioned	correct	ok	not_mentioned	released	unavailable
Haiku 4.5	imcs21	calibration	10681242	symptom_225	10681242	0.004109	1.1520017080474645	not_mentioned		not_mentioned	correct	ok	not_mentioned	released	unavailable
Haiku 4.5	imcs21	calibration	10681242	symptom_226	10681242	0.004109	1.1520017080474645	not_mentioned		not_mentioned	correct	ok	not_mentioned	released	unavailable
Haiku 4.5	imcs21	calibration	10681242	symptom_227	10681242	0.004109	1.1520017080474645	not_mentioned		not_mentioned	correct	ok	not_mentioned	released	unavailable
Haiku 4.5	imcs21	calibration	10681242	symptom_228	10681242	0.004109	1.1520017080474645	not_mentioned		not_mentioned	correct	ok	not_mentioned	released	unavailable
Haiku 4.5	imcs21	calibration	10681242	symptom_229	10681242	0.004109	1.1520017080474645	not_mentioned		not_mentioned	correct	ok	not_mentioned	released	unavailable
Haiku 4.5	imcs21	calibration	10681242	symptom_230	10681242	0.004109	1.1520017080474645	not_mentioned		not_mentioned	correct	ok	not_mentioned	released	unavailable
Haiku 4.5	imcs21	calibration	10681242	symptom_231	10681242	0.004109	1.1520017080474645	not_mentioned		not_mentioned	correct	ok	not_mentioned	released	unavailable
Haiku 4.5	imcs21	calibration	10681242	symptom_232	10681242	0.004109	1.1520017080474645	not_mentioned		not_mentioned	correct	ok	not_mentioned	released	unavailable
Haiku 4.5	imcs21	calibration	10681242	symptom_233	10681242	0.004109	1.1520017080474645	not_mentioned		not_mentioned	correct	ok	not_mentioned	released	unavailable
Haiku 4.5	imcs21	calibration	10681242	symptom_234	10681242	0.004109	1.1520017080474645	not_mentioned		not_mentioned	correct	ok	not_mentioned	released	unavailable
Haiku 4.5	imcs21	calibration	10681242	symptom_235	10681242	0.004109	1.1520017080474645	not_mentioned		not_mentioned	correct	ok	not_mentioned	released	unavailable
Haiku 4.5	imcs21	calibration	10681242	symptom_236	10681242	0.004109	1.1520017080474645	not_mentioned		not_mentioned	correct	ok	not_mentioned	released	unavailable
Haiku 4.5	imcs21	calibration	10681242	symptom_237	10681242	0.004109	1.1520017080474645	not_mentioned		not_mentioned	correct	ok	not_mentioned	released	unavailable
Haiku 4.5	imcs21	calibration	10681242	symptom_238	10681242	0.004109	1.1520017080474645	not_mentioned		not_mentioned	correct	ok	not_mentioned	released	unavailable
Haiku 4.5	imcs21	calibration	10681242	symptom_239	10681242	0.004109	1.1520017080474645	not_mentioned		not_mentioned	correct	ok	not_mentioned	released	unavailable
Haiku 4.5	imcs21	calibration	10681242	symptom_240	10681242	0.004109	1.1520017080474645	not_mentioned		not_mentioned	correct	ok	not_mentioned	released	unavailable
Haiku 4.5	imcs21	calibration	10681242	symptom_241	10681242	0.004109	1.1520017080474645	not_mentioned		not_mentioned	correct	ok	not_mentioned	released	unavailable
Haiku 4.5	imcs21	calibration	10681242	symptom_242	10681242	0.004109	1.1520017080474645	not_mentioned		not_mentioned	correct	ok	not_mentioned	released	unavailable
Haiku 4.5	imcs21	calibration	10681242	symptom_243	10681242	0.004109	1.1520017080474645	not_mentioned		not_mentioned	correct	ok	not_mentioned	released	unavailable
Haiku 4.5	imcs21	calibration	10681242	symptom_244	10681242	0.004109	1.1520017080474645	not_mentioned		not_mentioned	correct	ok	not_mentioned	released	unavailable
Haiku 4.5	imcs21	calibration	10681242	symptom_245	10681242	0.004109	1.1520017080474645	not_mentioned		not_mentioned	correct	ok	not_mentioned	released	unavailable
Haiku 4.5	imcs21	calibration	10681242	symptom_246	10681242	0.004109	1.1520017080474645	not_mentioned		not_mentioned	correct	ok	not_mentioned	released	unavailable
Haiku 4.5	imcs21	calibration	10681242	symptom_247	10681242	0.004109	1.1520017080474645	not_mentioned		not_mentioned	correct	ok	not_mentioned	released	unavailable
Haiku 4.5	imcs21	calibration	10681242	symptom_248	10681242	0.004109	1.1520017080474645	not_mentioned		not_mentioned	correct	ok	not_mentioned	released	unavailable
Haiku 4.5	imcs21	calibration	10681242	symptom_249	10681242	0.004109	1.1520017080474645	not_mentioned		not_mentioned	correct	ok	not_mentioned	released	unavailable
Haiku 4.5	imcs21	calibration	10681242	symptom_250	10681242	0.004109	1.1520017080474645	not_mentioned		not_mentioned	correct	ok	not_mentioned	released	unavailable
Haiku 4.5	imcs21	calibration	10681242	symptom_251	10681242	0.004109	1.1520017080474645	not_mentioned		not_mentioned	correct	ok	not_mentioned	released	unavailable
Haiku 4.5	imcs21	calibration	10681242	symptom_252	10681242	0.004109	1.1520017080474645	not_mentioned		not_mentioned	correct	ok	not_mentioned	released	unavailable
Haiku 4.5	imcs21	calibration	10681242	symptom_253	10681242	0.004109	1.1520017080474645	not_mentioned		not_mentioned	correct	ok	not_mentioned	released	unavailable
Haiku 4.5	imcs21	calibration	10681242	symptom_254	10681242	0.004109	1.1520017080474645	not_mentioned		not_mentioned	correct	ok	not_mentioned	released	unavailable
Haiku 4.5	imcs21	calibration	10681242	symptom_255	10681242	0.004109	1.1520017080474645	not_mentioned		not_mentioned	correct	ok	not_mentioned	released	unavailable
Haiku 4.5	imcs21	calibration	10681242	symptom_256	10681242	0.004109	1.1520017080474645	not_mentioned		not_mentioned	correct	ok	not_mentioned	released	unavailable
Haiku 4.5	imcs21	calibration	10681242	symptom_257	10681242	0.004109	1.1520017080474645	not_mentioned		not_mentioned	correct	ok	not_mentioned	released	unavailable
Haiku 4.5	imcs21	calibration	10681242	symptom_258	10681242	0.004109	1.1520017080474645	not_mentioned		not_mentioned	correct	ok	not_mentioned	released	unavailable
Haiku 4.5	imcs21	calibration	10681242	symptom_259	10681242	0.004109	1.1520017080474645	not_mentioned		not_mentioned	correct	ok	not_mentioned	released	unavailable
Haiku 4.5	imcs21	calibration	10681242	symptom_260	10681242	0.004109	1.1520017080474645	not_mentioned		not_mentioned	correct	ok	not_mentioned	released	unavailable
Haiku 4.5	imcs21	calibration	10681242	symptom_261	10681242	0.004109	1.1520017080474645	not_mentioned		not_mentioned	correct	ok	not_mentioned	released	unavailable
Haiku 4.5	imcs21	calibration	10681242	symptom_262	10681242	0.004109	1.1520017080474645	not_mentioned		not_mentioned	correct	ok	not_mentioned	released	unavailable
Haiku 4.5	imcs21	calibration	10681242	symptom_263	10681242	0.004109	1.1520017080474645	not_mentioned		not_mentioned	correct	ok	not_mentioned	released	unavailable
Haiku 4.5	imcs21	calibration	10681242	symptom_264	10681242	0.004109	1.1520017080474645	not_mentioned		not_mentioned	correct	ok	not_mentioned	released	unavailable
Haiku 4.5	imcs21	calibration	10681242	symptom_265	10681242	0.004109	1.1520017080474645	not_mentioned		not_mentioned	correct	ok	not_mentioned	released	unavailable
Haiku 4.5	imcs21	calibration	10681242	symptom_266	10681242	0.004109	1.1520017080474645	not_mentioned		not_mentioned	correct	ok	not_mentioned	released	unavailable
Haiku 4.5	imcs21	calibration	10681242	symptom_267	10681242	0.004109	1.1520017080474645	not_mentioned		not_mentioned	correct	ok	not_mentioned	released	unavailable
Haiku 4.5	imcs21	calibration	10681242	symptom_268	10681242	0.004109	1.1520017080474645	not_mentioned		not_mentioned	correct	ok	not_mentioned	released	unavailable
Haiku 4.5	imcs21	calibration	10681242	symptom_269	10681242	0.004109	1.1520017080474645	not_mentioned		not_mentioned	correct	ok	not_mentioned	released	unavailable
Haiku 4.5	imcs21	calibration	10681242	symptom_270	10681242	0.004109	1.1520017080474645	not_mentioned		not_mentioned	correct	ok	not_mentioned	released	unavailable
Haiku 4.5	imcs21	calibration	10681242	symptom_271	10681242	0.004109	1.1520017080474645	not_mentioned		not_mentioned	correct	ok	not_mentioned	released	unavailable
Haiku 4.5	imcs21	calibration	10681242	symptom_272	10681242	0.004109	1.1520017080474645	not_mentioned		not_mentioned	correct	ok	not_mentioned	released	unavailable
Haiku 4.5	imcs21	calibration	10681242	symptom_273	10681242	0.004109	1.1520017080474645	not_mentioned		not_mentioned	correct	ok	not_mentioned	released	unavailable
Haiku 4.5	imcs21	calibration	10681242	symptom_274	10681242	0.004109	1.1520017080474645	not_mentioned		not_mentioned	correct	ok	not_mentioned	released	unavailable
Haiku 4.5	imcs21	calibration	10681242	symptom_275	10681242	0.004109	1.1520017080474645	not_mentioned		not_mentioned	correct	ok	not_mentioned	released	unavailable
Haiku 4.5	imcs21	calibration	10681242	symptom_276	10681242	0.004109	1.1520017080474645	not_mentioned		not_mentioned	correct	ok	not_mentioned	released	unavailable
Haiku 4.5	imcs21	calibration	10681242	symptom_277	10681242	0.004109	1.1520017080474645	not_mentioned		not_mentioned	correct	ok	not_mentioned	released	unavailable
Haiku 4.5	imcs21	calibration	10681242	symptom_278	10681242	0.004109	1.1520017080474645	not_mentioned		not_mentioned	correct	ok	not_mentioned	released	unavailable
Haiku 4.5	imcs21	calibration	10681242	symptom_279	10681242	0.004109	1.1520017080474645	not_mentioned		not_mentioned	correct	ok	not_mentioned	released	unavailable
Haiku 4.5	imcs21	calibration	10681242	symptom_280	10681242	0.004109	1.1520017080474645	not_mentioned		not_mentioned	correct	ok	not_mentioned	released	unavailable
Haiku 4.5	imcs21	calibration	10681242	symptom_281	10681242	0.004109	1.1520017080474645	not_mentioned		not_mentioned	correct	ok	not_mentioned	released	unavailable
Haiku 4.5	imcs21	calibration	10681242	symptom_282	10681242	0.004109	1.1520017080474645	not_mentioned		not_mentioned	correct	ok	not_mentioned	released	unavailable
Haiku 4.5	imcs21	calibration	10681242	symptom_283	10681242	0.004109	1.1520017080474645	not_mentioned		not_mentioned	correct	ok	not_mentioned	released	unavailable
Haiku 4.5	imcs21	calibration	10681242	symptom_284	10681242	0.004109	1.1520017080474645	not_mentioned		not_mentioned	correct	ok	not_mentioned	released	unavailable
Haiku 4.5	imcs21	calibration	10681242	symptom_285	10681242	0.004109	1.1520017080474645	not_mentioned		not_mentioned	correct	ok	not_mentioned	released	unavailable
Haiku 4.5	imcs21	calibration	10681242	symptom_286	10681242	0.004109	1.1520017080474645	not_mentioned		not_mentioned	correct	ok	not_mentioned	released	unavailable
Haiku 4.5	imcs21	calibration	10681242	symptom_287	10681242	0.004109	1.1520017080474645	not_mentioned		not_mentioned	correct	ok	not_mentioned	released	unavailable
Haiku 4.5	imcs21	calibration	10681242	symptom_288	10681242	0.004109	1.1520017080474645	not_mentioned		not_mentioned	correct	ok	not_mentioned	released	unavailable
Haiku 4.5	imcs21	calibration	10681242	symptom_289	10681242	0.004109	1.1520017080474645	not_mentioned		not_mentioned	correct	ok	not_mentioned	released	unavailable
Haiku 4.5	imcs21	calibration	10681242	symptom_290	10681242	0.004109	1.1520017080474645	not_mentioned		not_mentioned	correct	ok	not_mentioned	released	unavailable
Haiku 4.5	imcs21	calibration	10681242	symptom_291	10681242	0.004109	1.1520017080474645	not_mentioned		not_mentioned	correct	ok	not_mentioned	released	unavailable
Haiku 4.5	imcs21	calibration	10681242	symptom_292	10681242	0.004109	1.1520017080474645	not_mentioned		not_mentioned	correct	ok	not_mentioned	released	unavailable
Haiku 4.5	imcs21	calibration	10681242	symptom_293	10681242	0.004109	1.1520017080474645	not_mentioned		not_mentioned	correct	ok	not_mentioned	released	unavailable
Haiku 4.5	imcs21	calibration	10681242	symptom_294	10681242	0.004109	1.1520017080474645	not_mentioned		not_mentioned	correct	ok	not_mentioned	released	unavailable
Haiku 4.5	imcs21	calibration	10681242	symptom_295	10681242	0.004109	1.1520017080474645	not_mentioned		not_mentioned	correct	ok	not_mentioned	released	unavailable
Haiku 4.5	imcs21	calibration	10681242	symptom_296	10681242	0.004109	1.1520017080474645	not_mentioned		not_mentioned	correct	ok	not_mentioned	released	unavailable
Haiku 4.5	imcs21	calibration	10681242	symptom_297	10681242	0.004109	1.1520017080474645	not_mentioned		not_mentioned	correct	ok	not_mentioned	released	unavailable
Haiku 4.5	imcs21	calibration	10681242	symptom_298	10681242	0.004109	1.1520017080474645	not_mentioned		not_mentioned	correct	ok	not_mentioned	released	unavailable
Haiku 4.5	imcs21	calibration	10681242	symptom_299	10681242	0.004109	1.1520017080474645	not_mentioned		not_mentioned	correct	ok	not_mentioned	released	unavailable
Haiku 4.5	imcs21	calibration	10681242	symptom_300	10681242	0.004109	1.1520017080474645	not_mentioned		not_mentioned	correct	ok	not_mentioned	released	unavailable
Haiku 4.5	imcs21	calibration	10681242	symptom_301	10681242	0.004109	1.1520017080474645	not_mentioned		not_mentioned	correct	ok	not_mentioned	released	unavailable
Haiku 4.5	imcs21	calibration	10681242	symptom_302	10681242	0.004109	1.1520017080474645	not_mentioned		not_mentioned	correct	ok	not_mentioned	released	unavailable
Haiku 4.5	imcs21	calibration	10681242	symptom_303	10681242	0.004109	1.1520017080474645	not_mentioned		not_mentioned	correct	ok	not_mentioned	released	unavailable
Haiku 4.5	imcs21	calibration	10681242	symptom_304	10681242	0.004109	1.1520017080474645	not_mentioned		not_mentioned	correct	ok	not_mentioned	released	unavailable
Haiku 4.5	imcs21	calibration	10681242	symptom_305	10681242	0.004109	1.1520017080474645	not_mentioned		not_mentioned	correct	ok	not_mentioned	released	unavailable
Haiku 4.5	imcs21	calibration	10681242	symptom_306	10681242	0.004109	1.1520017080474645	not_mentioned		not_mentioned	correct	ok	not_mentioned	released	unavailable
Haiku 4.5	imcs21	calibration	10681242	symptom_307	10681242	0.004109	1.1520017080474645	not_mentioned		not_mentioned	correct	ok	not_mentioned	released	unavailable
Haiku 4.5	imcs21	calibration	10681242	symptom_308	10681242	0.004109	1.1520017080474645	not_mentioned		not_mentioned	correct	ok	not_mentioned	released	unavailable
Haiku 4.5	imcs21	calibration	10681242	symptom_309	10681242	0.004109	1.1520017080474645	not_mentioned		not_mentioned	correct	ok	not_mentioned	released	unavailable
Haiku 4.5	imcs21	calibration	10681242	symptom_310	10681242	0.004109	1.1520017080474645	not_mentioned		not_mentioned	correct	ok	not_mentioned	released	unavailable
Haiku 4.5	imcs21	calibration	10681242	symptom_311	10681242	0.004109	1.1520017080474645	not_mentioned		not_mentioned	correct	ok	not_mentioned	released	unavailable
Haiku 4.5	imcs21	calibration	10681242	symptom_312	10681242	0.004109	1.1520017080474645	not_mentioned		not_mentioned	correct	ok	not_mentioned	released	unavailable
Haiku 4.5	imcs21	calibration	10681242	symptom_313	10681242	0.004109	1.1520017080474645	not_mentioned		not_mentioned	correct	ok	not_mentioned	released	unavailable
Haiku 4.5	imcs21	calibration	10681242	symptom_314	10681242	0.004109	1.1520017080474645	not_mentioned		not_mentioned	correct	ok	not_mentioned	released	unavailable
Haiku 4.5	imcs21	calibration	10681242	symptom_315	10681242	0.004109	1.1520017080474645	not_mentioned		not_mentioned	correct	ok	not_mentioned	released	unavailable
Haiku 4.5	imcs21	calibration	10681242	symptom_316	10681242	0.004109	1.1520017080474645	not_mentioned		not_mentioned	correct	ok	not_mentioned	released	unavailable
Haiku 4.5	imcs21	calibration	10681242	symptom_317	10681242	0.004109	1.1520017080474645	not_mentioned		not_mentioned	correct	ok	not_mentioned	released	unavailable
Haiku 4.5	imcs21	calibration	10681242	symptom_318	10681242	0.004109	1.1520017080474645	not_mentioned		not_mentioned	correct	ok	not_mentioned	released	unavailable
Haiku 4.5	imcs21	calibration	10681242	symptom_319	10681242	0.004109	1.1520017080474645	not_mentioned		not_mentioned	correct	ok	not_mentioned	released	unavailable
Haiku 4.5	imcs21	calibration	10681242	symptom_320	10681242	0.004109	1.1520017080474645	not_mentioned		not_mentioned	correct	ok	not_mentioned	released	unavailable
Haiku 4.5	imcs21	calibration	10681242	symptom_321	10681242	0.004109	1.1520017080474645	not_mentioned		not_mentioned	correct	ok	not_mentioned	released	unavailable
Haiku 4.5	imcs21	calibration	10681242	symptom_322	10681242	0.004109	1.1520017080474645	not_mentioned		not_mentioned	correct	ok	not_mentioned	released	unavailable
Haiku 4.5	imcs21	calibration	10681242	symptom_323	10681242	0.004109	1.1520017080474645	not_mentioned		not_mentioned	correct	ok	not_mentioned	released	unavailable
Haiku 4.5	imcs21	calibration	10681242	symptom_324	10681242	0.004109	1.1520017080474645	not_mentioned		not_mentioned	correct	ok	not_mentioned	released	unavailable
Haiku 4.5	imcs21	calibration	10681242	symptom_325	10681242	0.004109	1.1520017080474645	not_mentioned		not_mentioned	correct	ok	not_mentioned	released	unavailable
Haiku 4.5	imcs21	calibration	10681242	symptom_326	10681242	0.004109	1.1520017080474645	not_mentioned		not_mentioned	correct	ok	not_mentioned	released	unavailable
Haiku 4.5	imcs21	calibration	10681242	symptom_327	10681242	0.004109	1.1520017080474645	not_mentioned		not_mentioned	correct	ok	not_mentioned	released	unavailable
Haiku 4.5	imcs21	calibration	10681242	symptom_328	10681242	0.004109	1.1520017080474645	not_mentioned		not_mentioned	correct	ok	not_mentioned	released	unavailable
Haiku 4.5	imcs21	calibration	10681242	symptom_329	10681242	0.004109	1.1520017080474645	not_mentioned		not_mentioned	correct	ok	not_mentioned	released	unavailable
Haiku 4.5	imcs21	calibration	10681242	symptom_330	10681242	0.004109	1.1520017080474645	not_mentioned		not_mentioned	correct	ok	not_mentioned	released	unavailable
Haiku 4.5	imcs21	calibration	10681257	symptom_000	10681257	0.004661	2.4286190001294017	negative	0.95	negative	correct	ok	negative	released	reported_percentage
Haiku 4.5	imcs21	calibration	10681257	symptom_001	10681257	0.004661	2.4286190001294017	negative	0.93	negative	correct	ok	negative	released	reported_percentage
Haiku 4.5	imcs21	calibration	10681257	symptom_002	10681257	0.004661	2.4286190001294017	positive	0.85	positive	correct	ok	positive	released	reported_percentage
Haiku 4.5	imcs21	calibration	10681257	symptom_003	10681257	0.004661	2.4286190001294017	positive	0.9	positive	correct	ok	positive	released	reported_percentage
Haiku 4.5	imcs21	calibration	10681257	symptom_004	10681257	0.004661	2.4286190001294017	not_mentioned		not_mentioned	correct	ok	not_mentioned	released	unavailable
Haiku 4.5	imcs21	calibration	10681257	symptom_005	10681257	0.004661	2.4286190001294017	not_mentioned		not_mentioned	correct	ok	not_mentioned	released	unavailable
Haiku 4.5	imcs21	calibration	10681257	symptom_006	10681257	0.004661	2.4286190001294017	not_mentioned		not_mentioned	correct	ok	not_mentioned	released	unavailable
Haiku 4.5	imcs21	calibration	10681257	symptom_007	10681257	0.004661	2.4286190001294017	not_mentioned		not_mentioned	correct	ok	not_mentioned	released	unavailable
Haiku 4.5	imcs21	calibration	10681257	symptom_008	10681257	0.004661	2.4286190001294017	not_mentioned		not_mentioned	correct	ok	not_mentioned	released	unavailable
Haiku 4.5	imcs21	calibration	10681257	symptom_009	10681257	0.004661	2.4286190001294017	not_mentioned		not_mentioned	correct	ok	not_mentioned	released	unavailable
Haiku 4.5	imcs21	calibration	10681257	symptom_010	10681257	0.004661	2.4286190001294017	not_mentioned		not_mentioned	correct	ok	not_mentioned	released	unavailable
Haiku 4.5	imcs21	calibration	10681257	symptom_011	10681257	0.004661	2.4286190001294017	not_mentioned		not_mentioned	correct	ok	not_mentioned	released	unavailable
Haiku 4.5	imcs21	calibration	10681257	symptom_012	10681257	0.004661	2.4286190001294017	not_mentioned		not_mentioned	correct	ok	not_mentioned	released	unavailable
Haiku 4.5	imcs21	calibration	10681257	symptom_013	10681257	0.004661	2.4286190001294017	positive	0.95	positive	correct	ok	positive	released	reported_percentage
Haiku 4.5	imcs21	calibration	10681257	symptom_014	10681257	0.004661	2.4286190001294017	not_mentioned		not_mentioned	correct	ok	not_mentioned	released	unavailable
Haiku 4.5	imcs21	calibration	10681257	symptom_015	10681257	0.004661	2.4286190001294017	not_mentioned		not_mentioned	correct	ok	not_mentioned	released	unavailable
Haiku 4.5	imcs21	calibration	10681257	symptom_016	10681257	0.004661	2.4286190001294017	not_mentioned		not_mentioned	correct	ok	not_mentioned	released	unavailable
Haiku 4.5	imcs21	calibration	10681257	symptom_017	10681257	0.004661	2.4286190001294017	not_mentioned		not_mentioned	correct	ok	not_mentioned	released	unavailable
Haiku 4.5	imcs21	calibration	10681257	symptom_018	10681257	0.004661	2.4286190001294017	uncertain	0.7	positive	incorrect	ok	positive	released	reported_percentage
Haiku 4.5	imcs21	calibration	10681257	symptom_019	10681257	0.004661	2.4286190001294017	positive	0.92	positive	correct	ok	positive	released	reported_percentage
Haiku 4.5	imcs21	calibration	10681257	symptom_020	10681257	0.004661	2.4286190001294017	not_mentioned		not_mentioned	correct	ok	not_mentioned	released	unavailable
Haiku 4.5	imcs21	calibration	10681257	symptom_021	10681257	0.004661	2.4286190001294017	not_mentioned		not_mentioned	correct	ok	not_mentioned	released	unavailable
Haiku 4.5	imcs21	calibration	10681257	symptom_022	10681257	0.004661	2.4286190001294017	not_mentioned		not_mentioned	correct	ok	not_mentioned	released	unavailable
Haiku 4.5	imcs21	calibration	10681257	symptom_023	10681257	0.004661	2.4286190001294017	not_mentioned		not_mentioned	correct	ok	not_mentioned	released	unavailable
Haiku 4.5	imcs21	calibration	10681257	symptom_024	10681257	0.004661	2.4286190001294017	not_mentioned		not_mentioned	correct	ok	not_mentioned	released	unavailable
Haiku 4.5	imcs21	calibration	10681257	symptom_025	10681257	0.004661	2.4286190001294017	not_mentioned		not_mentioned	correct	ok	not_mentioned	released	unavailable
Haiku 4.5	imcs21	calibration	10681257	symptom_026	10681257	0.004661	2.4286190001294017	not_mentioned		not_mentioned	correct	ok	not_mentioned	released	unavailable
Haiku 4.5	imcs21	calibration	10681257	symptom_027	10681257	0.004661	2.4286190001294017	not_mentioned		not_mentioned	correct	ok	not_mentioned	released	unavailable
Haiku 4.5	imcs21	calibration	10681257	symptom_028	10681257	0.004661	2.4286190001294017	not_mentioned		not_mentioned	correct	ok	not_mentioned	released	unavailable
Haiku 4.5	imcs21	calibration	10681257	symptom_029	10681257	0.004661	2.4286190001294017	not_mentioned		not_mentioned	correct	ok	not_mentioned	released	unavailable
Haiku 4.5	imcs21	calibration	10681257	symptom_030	10681257	0.004661	2.4286190001294017	not_mentioned		not_mentioned	correct	ok	not_mentioned	released	unavailable
Haiku 4.5	imcs21	calibration	10681257	symptom_031	10681257	0.004661	2.4286190001294017	not_mentioned		positive	incorrect	ok	positive	released	unavailable
Haiku 4.5	imcs21	calibration	10681257	symptom_032	10681257	0.004661	2.4286190001294017	not_mentioned		not_mentioned	correct	ok	not_mentioned	released	unavailable
Haiku 4.5	imcs21	calibration	10681257	symptom_033	10681257	0.004661	2.4286190001294017	not_mentioned		not_mentioned	correct	ok	not_mentioned	released	unavailable
Haiku 4.5	imcs21	calibration	10681257	symptom_034	10681257	0.004661	2.4286190001294017	not_mentioned		not_mentioned	correct	ok	not_mentioned	released	unavailable
Haiku 4.5	imcs21	calibration	10681257	symptom_035	10681257	0.004661	2.4286190001294017	not_mentioned		not_mentioned	correct	ok	not_mentioned	released	unavailable
Haiku 4.5	imcs21	calibration	10681257	symptom_036	10681257	0.004661	2.4286190001294017	not_mentioned		not_mentioned	correct	ok	not_mentioned	released	unavailable
Haiku 4.5	imcs21	calibration	10681257	symptom_037	10681257	0.004661	2.4286190001294017	not_mentioned		not_mentioned	correct	ok	not_mentioned	released	unavailable
Haiku 4.5	imcs21	calibration	10681257	symptom_038	10681257	0.004661	2.4286190001294017	not_mentioned		not_mentioned	correct	ok	not_mentioned	released	unavailable
Haiku 4.5	imcs21	calibration	10681257	symptom_039	10681257	0.004661	2.4286190001294017	not_mentioned		not_mentioned	correct	ok	not_mentioned	released	unavailable
Haiku 4.5	imcs21	calibration	10681257	symptom_040	10681257	0.004661	2.4286190001294017	not_mentioned		not_mentioned	correct	ok	not_mentioned	released	unavailable
Haiku 4.5	imcs21	calibration	10681257	symptom_041	10681257	0.004661	2.4286190001294017	not_mentioned		not_mentioned	correct	ok	not_mentioned	released	unavailable
Haiku 4.5	imcs21	calibration	10681257	symptom_042	10681257	0.004661	2.4286190001294017	not_mentioned		not_mentioned	correct	ok	not_mentioned	released	unavailable
Haiku 4.5	imcs21	calibration	10681257	symptom_043	10681257	0.004661	2.4286190001294017	not_mentioned		not_mentioned	correct	ok	not_mentioned	released	unavailable
Haiku 4.5	imcs21	calibration	10681257	symptom_044	10681257	0.004661	2.4286190001294017	not_mentioned		not_mentioned	correct	ok	not_mentioned	released	unavailable
Haiku 4.5	imcs21	calibration	10681257	symptom_045	10681257	0.004661	2.4286190001294017	not_mentioned		not_mentioned	correct	ok	not_mentioned	released	unavailable
Haiku 4.5	imcs21	calibration	10681257	symptom_046	10681257	0.004661	2.4286190001294017	not_mentioned		not_mentioned	correct	ok	not_mentioned	released	unavailable
Haiku 4.5	imcs21	calibration	10681257	symptom_047	10681257	0.004661	2.4286190001294017	not_mentioned		not_mentioned	correct	ok	not_mentioned	released	unavailable
Haiku 4.5	imcs21	calibration	10681257	symptom_048	10681257	0.004661	2.4286190001294017	not_mentioned		not_mentioned	correct	ok	not_mentioned	released	unavailable
Haiku 4.5	imcs21	calibration	10681257	symptom_049	10681257	0.004661	2.4286190001294017	not_mentioned		not_mentioned	correct	ok	not_mentioned	released	unavailable
Haiku 4.5	imcs21	calibration	10681257	symptom_050	10681257	0.004661	2.4286190001294017	not_mentioned		not_mentioned	correct	ok	not_mentioned	released	unavailable
Haiku 4.5	imcs21	calibration	10681257	symptom_051	10681257	0.004661	2.4286190001294017	positive	0.9	positive	correct	ok	positive	released	reported_percentage
Haiku 4.5	imcs21	calibration	10681257	symptom_052	10681257	0.004661	2.4286190001294017	not_mentioned		not_mentioned	correct	ok	not_mentioned	released	unavailable
Haiku 4.5	imcs21	calibration	10681257	symptom_053	10681257	0.004661	2.4286190001294017	not_mentioned		not_mentioned	correct	ok	not_mentioned	released	unavailable
Haiku 4.5	imcs21	calibration	10681257	symptom_054	10681257	0.004661	2.4286190001294017	not_mentioned		not_mentioned	correct	ok	not_mentioned	released	unavailable
Haiku 4.5	imcs21	calibration	10681257	symptom_055	10681257	0.004661	2.4286190001294017	not_mentioned		uncertain	incorrect	ok	uncertain	released	unavailable
Haiku 4.5	imcs21	calibration	10681257	symptom_056	10681257	0.004661	2.4286190001294017	not_mentioned		not_mentioned	correct	ok	not_mentioned	released	unavailable
Haiku 4.5	imcs21	calibration	10681257	symptom_057	10681257	0.004661	2.4286190001294017	not_mentioned		not_mentioned	correct	ok	not_mentioned	released	unavailable
Haiku 4.5	imcs21	calibration	10681257	symptom_058	10681257	0.004661	2.4286190001294017	not_mentioned		not_mentioned	correct	ok	not_mentioned	released	unavailable
Haiku 4.5	imcs21	calibration	10681257	symptom_059	10681257	0.004661	2.4286190001294017	not_mentioned		not_mentioned	correct	ok	not_mentioned	released	unavailable
Haiku 4.5	imcs21	calibration	10681257	symptom_060	10681257	0.004661	2.4286190001294017	not_mentioned		not_mentioned	correct	ok	not_mentioned	released	unavailable
Haiku 4.5	imcs21	calibration	10681257	symptom_061	10681257	0.004661	2.4286190001294017	not_mentioned		not_mentioned	correct	ok	not_mentioned	released	unavailable
Haiku 4.5	imcs21	calibration	10681257	symptom_062	10681257	0.004661	2.4286190001294017	not_mentioned		not_mentioned	correct	ok	not_mentioned	released	unavailable
Haiku 4.5	imcs21	calibration	10681257	symptom_063	10681257	0.004661	2.4286190001294017	not_mentioned		not_mentioned	correct	ok	not_mentioned	released	unavailable
Haiku 4.5	imcs21	calibration	10681257	symptom_064	10681257	0.004661	2.4286190001294017	not_mentioned		not_mentioned	correct	ok	not_mentioned	released	unavailable
Haiku 4.5	imcs21	calibration	10681257	symptom_065	10681257	0.004661	2.4286190001294017	not_mentioned		not_mentioned	correct	ok	not_mentioned	released	unavailable
Haiku 4.5	imcs21	calibration	10681257	symptom_066	10681257	0.004661	2.4286190001294017	not_mentioned		not_mentioned	correct	ok	not_mentioned	released	unavailable
Haiku 4.5	imcs21	calibration	10681257	symptom_067	10681257	0.004661	2.4286190001294017	not_mentioned		not_mentioned	correct	ok	not_mentioned	released	unavailable
Haiku 4.5	imcs21	calibration	10681257	symptom_068	10681257	0.004661	2.4286190001294017	not_mentioned		not_mentioned	correct	ok	not_mentioned	released	unavailable
Haiku 4.5	imcs21	calibration	10681257	symptom_069	10681257	0.004661	2.4286190001294017	not_mentioned		not_mentioned	correct	ok	not_mentioned	released	unavailable
Haiku 4.5	imcs21	calibration	10681257	symptom_070	10681257	0.004661	2.4286190001294017	not_mentioned		not_mentioned	correct	ok	not_mentioned	released	unavailable
Haiku 4.5	imcs21	calibration	10681257	symptom_071	10681257	0.004661	2.4286190001294017	not_mentioned		not_mentioned	correct	ok	not_mentioned	released	unavailable
Haiku 4.5	imcs21	calibration	10681257	symptom_072	10681257	0.004661	2.4286190001294017	not_mentioned		not_mentioned	correct	ok	not_mentioned	released	unavailable
Haiku 4.5	imcs21	calibration	10681257	symptom_073	10681257	0.004661	2.4286190001294017	not_mentioned		not_mentioned	correct	ok	not_mentioned	released	unavailable
Haiku 4.5	imcs21	calibration	10681257	symptom_074	10681257	0.004661	2.4286190001294017	not_mentioned		not_mentioned	correct	ok	not_mentioned	released	unavailable
Haiku 4.5	imcs21	calibration	10681257	symptom_075	10681257	0.004661	2.4286190001294017	not_mentioned		not_mentioned	correct	ok	not_mentioned	released	unavailable
Haiku 4.5	imcs21	calibration	10681257	symptom_076	10681257	0.004661	2.4286190001294017	not_mentioned		not_mentioned	correct	ok	not_mentioned	released	unavailable
Haiku 4.5	imcs21	calibration	10681257	symptom_077	10681257	0.004661	2.4286190001294017	not_mentioned		not_mentioned	correct	ok	not_mentioned	released	unavailable
Haiku 4.5	imcs21	calibration	10681257	symptom_078	10681257	0.004661	2.4286190001294017	not_mentioned		not_mentioned	correct	ok	not_mentioned	released	unavailable
Haiku 4.5	imcs21	calibration	10681257	symptom_079	10681257	0.004661	2.4286190001294017	not_mentioned		not_mentioned	correct	ok	not_mentioned	released	unavailable
Haiku 4.5	imcs21	calibration	10681257	symptom_080	10681257	0.004661	2.4286190001294017	not_mentioned		not_mentioned	correct	ok	not_mentioned	released	unavailable
Haiku 4.5	imcs21	calibration	10681257	symptom_081	10681257	0.004661	2.4286190001294017	not_mentioned		not_mentioned	correct	ok	not_mentioned	released	unavailable
Haiku 4.5	imcs21	calibration	10681257	symptom_082	10681257	0.004661	2.4286190001294017	not_mentioned		not_mentioned	correct	ok	not_mentioned	released	unavailable
Haiku 4.5	imcs21	calibration	10681257	symptom_083	10681257	0.004661	2.4286190001294017	not_mentioned		not_mentioned	correct	ok	not_mentioned	released	unavailable
Haiku 4.5	imcs21	calibration	10681257	symptom_084	10681257	0.004661	2.4286190001294017	not_mentioned		not_mentioned	correct	ok	not_mentioned	released	unavailable
Haiku 4.5	imcs21	calibration	10681257	symptom_085	10681257	0.004661	2.4286190001294017	not_mentioned		not_mentioned	correct	ok	not_mentioned	released	unavailable
Haiku 4.5	imcs21	calibration	10681257	symptom_086	10681257	0.004661	2.4286190001294017	not_mentioned		not_mentioned	correct	ok	not_mentioned	released	unavailable
Haiku 4.5	imcs21	calibration	10681257	symptom_087	10681257	0.004661	2.4286190001294017	not_mentioned		not_mentioned	correct	ok	not_mentioned	released	unavailable
Haiku 4.5	imcs21	calibration	10681257	symptom_088	10681257	0.004661	2.4286190001294017	not_mentioned		not_mentioned	correct	ok	not_mentioned	released	unavailable
Haiku 4.5	imcs21	calibration	10681257	symptom_089	10681257	0.004661	2.4286190001294017	not_mentioned		not_mentioned	correct	ok	not_mentioned	released	unavailable
Haiku 4.5	imcs21	calibration	10681257	symptom_090	10681257	0.004661	2.4286190001294017	not_mentioned		not_mentioned	correct	ok	not_mentioned	released	unavailable
Haiku 4.5	imcs21	calibration	10681257	symptom_091	10681257	0.004661	2.4286190001294017	not_mentioned		not_mentioned	correct	ok	not_mentioned	released	unavailable
Haiku 4.5	imcs21	calibration	10681257	symptom_092	10681257	0.004661	2.4286190001294017	not_mentioned		not_mentioned	correct	ok	not_mentioned	released	unavailable
Haiku 4.5	imcs21	calibration	10681257	symptom_093	10681257	0.004661	2.4286190001294017	not_mentioned		not_mentioned	correct	ok	not_mentioned	released	unavailable
Haiku 4.5	imcs21	calibration	10681257	symptom_094	10681257	0.004661	2.4286190001294017	not_mentioned		not_mentioned	correct	ok	not_mentioned	released	unavailable
Haiku 4.5	imcs21	calibration	10681257	symptom_095	10681257	0.004661	2.4286190001294017	not_mentioned		not_mentioned	correct	ok	not_mentioned	released	unavailable
Haiku 4.5	imcs21	calibration	10681257	symptom_096	10681257	0.004661	2.4286190001294017	not_mentioned		not_mentioned	correct	ok	not_mentioned	released	unavailable
Haiku 4.5	imcs21	calibration	10681257	symptom_097	10681257	0.004661	2.4286190001294017	not_mentioned		not_mentioned	correct	ok	not_mentioned	released	unavailable
Haiku 4.5	imcs21	calibration	10681257	symptom_098	10681257	0.004661	2.4286190001294017	not_mentioned		not_mentioned	correct	ok	not_mentioned	released	unavailable
Haiku 4.5	imcs21	calibration	10681257	symptom_099	10681257	0.004661	2.4286190001294017	not_mentioned		not_mentioned	correct	ok	not_mentioned	released	unavailable
Haiku 4.5	imcs21	calibration	10681257	symptom_100	10681257	0.004661	2.4286190001294017	not_mentioned		not_mentioned	correct	ok	not_mentioned	released	unavailable
Haiku 4.5	imcs21	calibration	10681257	symptom_101	10681257	0.004661	2.4286190001294017	not_mentioned		not_mentioned	correct	ok	not_mentioned	released	unavailable
Haiku 4.5	imcs21	calibration	10681257	symptom_102	10681257	0.004661	2.4286190001294017	not_mentioned		not_mentioned	correct	ok	not_mentioned	released	unavailable
Haiku 4.5	imcs21	calibration	10681257	symptom_103	10681257	0.004661	2.4286190001294017	not_mentioned		not_mentioned	correct	ok	not_mentioned	released	unavailable
Haiku 4.5	imcs21	calibration	10681257	symptom_104	10681257	0.004661	2.4286190001294017	not_mentioned		not_mentioned	correct	ok	not_mentioned	released	unavailable
Haiku 4.5	imcs21	calibration	10681257	symptom_105	10681257	0.004661	2.4286190001294017	not_mentioned		not_mentioned	correct	ok	not_mentioned	released	unavailable
Haiku 4.5	imcs21	calibration	10681257	symptom_106	10681257	0.004661	2.4286190001294017	not_mentioned		not_mentioned	correct	ok	not_mentioned	released	unavailable
Haiku 4.5	imcs21	calibration	10681257	symptom_107	10681257	0.004661	2.4286190001294017	not_mentioned		not_mentioned	correct	ok	not_mentioned	released	unavailable
Haiku 4.5	imcs21	calibration	10681257	symptom_108	10681257	0.004661	2.4286190001294017	not_mentioned		not_mentioned	correct	ok	not_mentioned	released	unavailable
Haiku 4.5	imcs21	calibration	10681257	symptom_109	10681257	0.004661	2.4286190001294017	not_mentioned		not_mentioned	correct	ok	not_mentioned	released	unavailable
Haiku 4.5	imcs21	calibration	10681257	symptom_110	10681257	0.004661	2.4286190001294017	not_mentioned		not_mentioned	correct	ok	not_mentioned	released	unavailable
Haiku 4.5	imcs21	calibration	10681257	symptom_111	10681257	0.004661	2.4286190001294017	not_mentioned		not_mentioned	correct	ok	not_mentioned	released	unavailable
Haiku 4.5	imcs21	calibration	10681257	symptom_112	10681257	0.004661	2.4286190001294017	not_mentioned		not_mentioned	correct	ok	not_mentioned	released	unavailable
Haiku 4.5	imcs21	calibration	10681257	symptom_113	10681257	0.004661	2.4286190001294017	not_mentioned		not_mentioned	correct	ok	not_mentioned	released	unavailable
Haiku 4.5	imcs21	calibration	10681257	symptom_114	10681257	0.004661	2.4286190001294017	not_mentioned		not_mentioned	correct	ok	not_mentioned	released	unavailable
Haiku 4.5	imcs21	calibration	10681257	symptom_115	10681257	0.004661	2.4286190001294017	not_mentioned		not_mentioned	correct	ok	not_mentioned	released	unavailable
Haiku 4.5	imcs21	calibration	10681257	symptom_116	10681257	0.004661	2.4286190001294017	not_mentioned		not_mentioned	correct	ok	not_mentioned	released	unavailable
Haiku 4.5	imcs21	calibration	10681257	symptom_117	10681257	0.004661	2.4286190001294017	not_mentioned		not_mentioned	correct	ok	not_mentioned	released	unavailable
Haiku 4.5	imcs21	calibration	10681257	symptom_118	10681257	0.004661	2.4286190001294017	not_mentioned		not_mentioned	correct	ok	not_mentioned	released	unavailable
Haiku 4.5	imcs21	calibration	10681257	symptom_119	10681257	0.004661	2.4286190001294017	not_mentioned		not_mentioned	correct	ok	not_mentioned	released	unavailable
Haiku 4.5	imcs21	calibration	10681257	symptom_120	10681257	0.004661	2.4286190001294017	not_mentioned		not_mentioned	correct	ok	not_mentioned	released	unavailable
Haiku 4.5	imcs21	calibration	10681257	symptom_121	10681257	0.004661	2.4286190001294017	not_mentioned		not_mentioned	correct	ok	not_mentioned	released	unavailable
Haiku 4.5	imcs21	calibration	10681257	symptom_122	10681257	0.004661	2.4286190001294017	not_mentioned		not_mentioned	correct	ok	not_mentioned	released	unavailable
Haiku 4.5	imcs21	calibration	10681257	symptom_123	10681257	0.004661	2.4286190001294017	not_mentioned		not_mentioned	correct	ok	not_mentioned	released	unavailable
Haiku 4.5	imcs21	calibration	10681257	symptom_124	10681257	0.004661	2.4286190001294017	not_mentioned		not_mentioned	correct	ok	not_mentioned	released	unavailable
Haiku 4.5	imcs21	calibration	10681257	symptom_125	10681257	0.004661	2.4286190001294017	not_mentioned		not_mentioned	correct	ok	not_mentioned	released	unavailable
Haiku 4.5	imcs21	calibration	10681257	symptom_126	10681257	0.004661	2.4286190001294017	not_mentioned		not_mentioned	correct	ok	not_mentioned	released	unavailable
Haiku 4.5	imcs21	calibration	10681257	symptom_127	10681257	0.004661	2.4286190001294017	not_mentioned		not_mentioned	correct	ok	not_mentioned	released	unavailable
Haiku 4.5	imcs21	calibration	10681257	symptom_128	10681257	0.004661	2.4286190001294017	not_mentioned		not_mentioned	correct	ok	not_mentioned	released	unavailable
Haiku 4.5	imcs21	calibration	10681257	symptom_129	10681257	0.004661	2.4286190001294017	not_mentioned		not_mentioned	correct	ok	not_mentioned	released	unavailable
Haiku 4.5	imcs21	calibration	10681257	symptom_130	10681257	0.004661	2.4286190001294017	not_mentioned		not_mentioned	correct	ok	not_mentioned	released	unavailable
Haiku 4.5	imcs21	calibration	10681257	symptom_131	10681257	0.004661	2.4286190001294017	not_mentioned		not_mentioned	correct	ok	not_mentioned	released	unavailable
Haiku 4.5	imcs21	calibration	10681257	symptom_132	10681257	0.004661	2.4286190001294017	not_mentioned		not_mentioned	correct	ok	not_mentioned	released	unavailable
Haiku 4.5	imcs21	calibration	10681257	symptom_133	10681257	0.004661	2.4286190001294017	not_mentioned		not_mentioned	correct	ok	not_mentioned	released	unavailable
Haiku 4.5	imcs21	calibration	10681257	symptom_134	10681257	0.004661	2.4286190001294017	not_mentioned		not_mentioned	correct	ok	not_mentioned	released	unavailable
Haiku 4.5	imcs21	calibration	10681257	symptom_135	10681257	0.004661	2.4286190001294017	not_mentioned		not_mentioned	correct	ok	not_mentioned	released	unavailable
Haiku 4.5	imcs21	calibration	10681257	symptom_136	10681257	0.004661	2.4286190001294017	not_mentioned		not_mentioned	correct	ok	not_mentioned	released	unavailable
Haiku 4.5	imcs21	calibration	10681257	symptom_137	10681257	0.004661	2.4286190001294017	not_mentioned		not_mentioned	correct	ok	not_mentioned	released	unavailable
Haiku 4.5	imcs21	calibration	10681257	symptom_138	10681257	0.004661	2.4286190001294017	not_mentioned		not_mentioned	correct	ok	not_mentioned	released	unavailable
Haiku 4.5	imcs21	calibration	10681257	symptom_139	10681257	0.004661	2.4286190001294017	not_mentioned		not_mentioned	correct	ok	not_mentioned	released	unavailable
Haiku 4.5	imcs21	calibration	10681257	symptom_140	10681257	0.004661	2.4286190001294017	not_mentioned		not_mentioned	correct	ok	not_mentioned	released	unavailable
Haiku 4.5	imcs21	calibration	10681257	symptom_141	10681257	0.004661	2.4286190001294017	not_mentioned		not_mentioned	correct	ok	not_mentioned	released	unavailable
Haiku 4.5	imcs21	calibration	10681257	symptom_142	10681257	0.004661	2.4286190001294017	not_mentioned		not_mentioned	correct	ok	not_mentioned	released	unavailable
Haiku 4.5	imcs21	calibration	10681257	symptom_143	10681257	0.004661	2.4286190001294017	not_mentioned		not_mentioned	correct	ok	not_mentioned	released	unavailable
Haiku 4.5	imcs21	calibration	10681257	symptom_144	10681257	0.004661	2.4286190001294017	not_mentioned		not_mentioned	correct	ok	not_mentioned	released	unavailable
Haiku 4.5	imcs21	calibration	10681257	symptom_145	10681257	0.004661	2.4286190001294017	not_mentioned		not_mentioned	correct	ok	not_mentioned	released	unavailable
Haiku 4.5	imcs21	calibration	10681257	symptom_146	10681257	0.004661	2.4286190001294017	not_mentioned		not_mentioned	correct	ok	not_mentioned	released	unavailable
Haiku 4.5	imcs21	calibration	10681257	symptom_147	10681257	0.004661	2.4286190001294017	not_mentioned		not_mentioned	correct	ok	not_mentioned	released	unavailable
Haiku 4.5	imcs21	calibration	10681257	symptom_148	10681257	0.004661	2.4286190001294017	not_mentioned		not_mentioned	correct	ok	not_mentioned	released	unavailable
Haiku 4.5	imcs21	calibration	10681257	symptom_149	10681257	0.004661	2.4286190001294017	not_mentioned		not_mentioned	correct	ok	not_mentioned	released	unavailable
Haiku 4.5	imcs21	calibration	10681257	symptom_150	10681257	0.004661	2.4286190001294017	not_mentioned		not_mentioned	correct	ok	not_mentioned	released	unavailable
Haiku 4.5	imcs21	calibration	10681257	symptom_151	10681257	0.004661	2.4286190001294017	not_mentioned		not_mentioned	correct	ok	not_mentioned	released	unavailable
Haiku 4.5	imcs21	calibration	10681257	symptom_152	10681257	0.004661	2.4286190001294017	not_mentioned		not_mentioned	correct	ok	not_mentioned	released	unavailable
Haiku 4.5	imcs21	calibration	10681257	symptom_153	10681257	0.004661	2.4286190001294017	not_mentioned		not_mentioned	correct	ok	not_mentioned	released	unavailable
Haiku 4.5	imcs21	calibration	10681257	symptom_154	10681257	0.004661	2.4286190001294017	not_mentioned		not_mentioned	correct	ok	not_mentioned	released	unavailable
Haiku 4.5	imcs21	calibration	10681257	symptom_155	10681257	0.004661	2.4286190001294017	not_mentioned		not_mentioned	correct	ok	not_mentioned	released	unavailable
Haiku 4.5	imcs21	calibration	10681257	symptom_156	10681257	0.004661	2.4286190001294017	not_mentioned		not_mentioned	correct	ok	not_mentioned	released	unavailable
Haiku 4.5	imcs21	calibration	10681257	symptom_157	10681257	0.004661	2.4286190001294017	not_mentioned		not_mentioned	correct	ok	not_mentioned	released	unavailable
Haiku 4.5	imcs21	calibration	10681257	symptom_158	10681257	0.004661	2.4286190001294017	not_mentioned		not_mentioned	correct	ok	not_mentioned	released	unavailable
Haiku 4.5	imcs21	calibration	10681257	symptom_159	10681257	0.004661	2.4286190001294017	not_mentioned		not_mentioned	correct	ok	not_mentioned	released	unavailable
Haiku 4.5	imcs21	calibration	10681257	symptom_160	10681257	0.004661	2.4286190001294017	not_mentioned		not_mentioned	correct	ok	not_mentioned	released	unavailable
Haiku 4.5	imcs21	calibration	10681257	symptom_161	10681257	0.004661	2.4286190001294017	not_mentioned		not_mentioned	correct	ok	not_mentioned	released	unavailable
Haiku 4.5	imcs21	calibration	10681257	symptom_162	10681257	0.004661	2.4286190001294017	not_mentioned		not_mentioned	correct	ok	not_mentioned	released	unavailable
Haiku 4.5	imcs21	calibration	10681257	symptom_163	10681257	0.004661	2.4286190001294017	not_mentioned		not_mentioned	correct	ok	not_mentioned	released	unavailable
Haiku 4.5	imcs21	calibration	10681257	symptom_164	10681257	0.004661	2.4286190001294017	not_mentioned		not_mentioned	correct	ok	not_mentioned	released	unavailable
Haiku 4.5	imcs21	calibration	10681257	symptom_165	10681257	0.004661	2.4286190001294017	not_mentioned		not_mentioned	correct	ok	not_mentioned	released	unavailable
Haiku 4.5	imcs21	calibration	10681257	symptom_166	10681257	0.004661	2.4286190001294017	not_mentioned		not_mentioned	correct	ok	not_mentioned	released	unavailable
Haiku 4.5	imcs21	calibration	10681257	symptom_167	10681257	0.004661	2.4286190001294017	not_mentioned		not_mentioned	correct	ok	not_mentioned	released	unavailable
Haiku 4.5	imcs21	calibration	10681257	symptom_168	10681257	0.004661	2.4286190001294017	not_mentioned		not_mentioned	correct	ok	not_mentioned	released	unavailable
Haiku 4.5	imcs21	calibration	10681257	symptom_169	10681257	0.004661	2.4286190001294017	not_mentioned		not_mentioned	correct	ok	not_mentioned	released	unavailable
Haiku 4.5	imcs21	calibration	10681257	symptom_170	10681257	0.004661	2.4286190001294017	not_mentioned		not_mentioned	correct	ok	not_mentioned	released	unavailable
Haiku 4.5	imcs21	calibration	10681257	symptom_171	10681257	0.004661	2.4286190001294017	not_mentioned		not_mentioned	correct	ok	not_mentioned	released	unavailable
Haiku 4.5	imcs21	calibration	10681257	symptom_172	10681257	0.004661	2.4286190001294017	not_mentioned		not_mentioned	correct	ok	not_mentioned	released	unavailable
Haiku 4.5	imcs21	calibration	10681257	symptom_173	10681257	0.004661	2.4286190001294017	not_mentioned		not_mentioned	correct	ok	not_mentioned	released	unavailable
Haiku 4.5	imcs21	calibration	10681257	symptom_174	10681257	0.004661	2.4286190001294017	not_mentioned		not_mentioned	correct	ok	not_mentioned	released	unavailable
Haiku 4.5	imcs21	calibration	10681257	symptom_175	10681257	0.004661	2.4286190001294017	not_mentioned		not_mentioned	correct	ok	not_mentioned	released	unavailable
Haiku 4.5	imcs21	calibration	10681257	symptom_176	10681257	0.004661	2.4286190001294017	not_mentioned		not_mentioned	correct	ok	not_mentioned	released	unavailable
Haiku 4.5	imcs21	calibration	10681257	symptom_177	10681257	0.004661	2.4286190001294017	not_mentioned		not_mentioned	correct	ok	not_mentioned	released	unavailable
Haiku 4.5	imcs21	calibration	10681257	symptom_178	10681257	0.004661	2.4286190001294017	not_mentioned		not_mentioned	correct	ok	not_mentioned	released	unavailable
Haiku 4.5	imcs21	calibration	10681257	symptom_179	10681257	0.004661	2.4286190001294017	not_mentioned		not_mentioned	correct	ok	not_mentioned	released	unavailable
Haiku 4.5	imcs21	calibration	10681257	symptom_180	10681257	0.004661	2.4286190001294017	not_mentioned		not_mentioned	correct	ok	not_mentioned	released	unavailable
Haiku 4.5	imcs21	calibration	10681257	symptom_181	10681257	0.004661	2.4286190001294017	not_mentioned		not_mentioned	correct	ok	not_mentioned	released	unavailable
Haiku 4.5	imcs21	calibration	10681257	symptom_182	10681257	0.004661	2.4286190001294017	not_mentioned		not_mentioned	correct	ok	not_mentioned	released	unavailable
Haiku 4.5	imcs21	calibration	10681257	symptom_183	10681257	0.004661	2.4286190001294017	not_mentioned		not_mentioned	correct	ok	not_mentioned	released	unavailable
Haiku 4.5	imcs21	calibration	10681257	symptom_184	10681257	0.004661	2.4286190001294017	not_mentioned		not_mentioned	correct	ok	not_mentioned	released	unavailable
Haiku 4.5	imcs21	calibration	10681257	symptom_185	10681257	0.004661	2.4286190001294017	not_mentioned		not_mentioned	correct	ok	not_mentioned	released	unavailable
Haiku 4.5	imcs21	calibration	10681257	symptom_186	10681257	0.004661	2.4286190001294017	not_mentioned		not_mentioned	correct	ok	not_mentioned	released	unavailable
Haiku 4.5	imcs21	calibration	10681257	symptom_187	10681257	0.004661	2.4286190001294017	not_mentioned		not_mentioned	correct	ok	not_mentioned	released	unavailable
Haiku 4.5	imcs21	calibration	10681257	symptom_188	10681257	0.004661	2.4286190001294017	not_mentioned		not_mentioned	correct	ok	not_mentioned	released	unavailable
Haiku 4.5	imcs21	calibration	10681257	symptom_189	10681257	0.004661	2.4286190001294017	not_mentioned		not_mentioned	correct	ok	not_mentioned	released	unavailable
Haiku 4.5	imcs21	calibration	10681257	symptom_190	10681257	0.004661	2.4286190001294017	not_mentioned		not_mentioned	correct	ok	not_mentioned	released	unavailable
Haiku 4.5	imcs21	calibration	10681257	symptom_191	10681257	0.004661	2.4286190001294017	not_mentioned		not_mentioned	correct	ok	not_mentioned	released	unavailable
Haiku 4.5	imcs21	calibration	10681257	symptom_192	10681257	0.004661	2.4286190001294017	not_mentioned		not_mentioned	correct	ok	not_mentioned	released	unavailable
Haiku 4.5	imcs21	calibration	10681257	symptom_193	10681257	0.004661	2.4286190001294017	not_mentioned		not_mentioned	correct	ok	not_mentioned	released	unavailable
Haiku 4.5	imcs21	calibration	10681257	symptom_194	10681257	0.004661	2.4286190001294017	not_mentioned		not_mentioned	correct	ok	not_mentioned	released	unavailable
Haiku 4.5	imcs21	calibration	10681257	symptom_195	10681257	0.004661	2.4286190001294017	not_mentioned		not_mentioned	correct	ok	not_mentioned	released	unavailable
Haiku 4.5	imcs21	calibration	10681257	symptom_196	10681257	0.004661	2.4286190001294017	not_mentioned		not_mentioned	correct	ok	not_mentioned	released	unavailable
Haiku 4.5	imcs21	calibration	10681257	symptom_197	10681257	0.004661	2.4286190001294017	not_mentioned		not_mentioned	correct	ok	not_mentioned	released	unavailable
Haiku 4.5	imcs21	calibration	10681257	symptom_198	10681257	0.004661	2.4286190001294017	not_mentioned		not_mentioned	correct	ok	not_mentioned	released	unavailable
Haiku 4.5	imcs21	calibration	10681257	symptom_199	10681257	0.004661	2.4286190001294017	not_mentioned		not_mentioned	correct	ok	not_mentioned	released	unavailable
Haiku 4.5	imcs21	calibration	10681257	symptom_200	10681257	0.004661	2.4286190001294017	not_mentioned		not_mentioned	correct	ok	not_mentioned	released	unavailable
Haiku 4.5	imcs21	calibration	10681257	symptom_201	10681257	0.004661	2.4286190001294017	not_mentioned		not_mentioned	correct	ok	not_mentioned	released	unavailable
Haiku 4.5	imcs21	calibration	10681257	symptom_202	10681257	0.004661	2.4286190001294017	not_mentioned		not_mentioned	correct	ok	not_mentioned	released	unavailable
Haiku 4.5	imcs21	calibration	10681257	symptom_203	10681257	0.004661	2.4286190001294017	not_mentioned		not_mentioned	correct	ok	not_mentioned	released	unavailable
Haiku 4.5	imcs21	calibration	10681257	symptom_204	10681257	0.004661	2.4286190001294017	not_mentioned		not_mentioned	correct	ok	not_mentioned	released	unavailable
Haiku 4.5	imcs21	calibration	10681257	symptom_205	10681257	0.004661	2.4286190001294017	not_mentioned		not_mentioned	correct	ok	not_mentioned	released	unavailable
Haiku 4.5	imcs21	calibration	10681257	symptom_206	10681257	0.004661	2.4286190001294017	not_mentioned		not_mentioned	correct	ok	not_mentioned	released	unavailable
Haiku 4.5	imcs21	calibration	10681257	symptom_207	10681257	0.004661	2.4286190001294017	not_mentioned		not_mentioned	correct	ok	not_mentioned	released	unavailable
Haiku 4.5	imcs21	calibration	10681257	symptom_208	10681257	0.004661	2.4286190001294017	not_mentioned		not_mentioned	correct	ok	not_mentioned	released	unavailable
Haiku 4.5	imcs21	calibration	10681257	symptom_209	10681257	0.004661	2.4286190001294017	not_mentioned		not_mentioned	correct	ok	not_mentioned	released	unavailable
Haiku 4.5	imcs21	calibration	10681257	symptom_210	10681257	0.004661	2.4286190001294017	not_mentioned		not_mentioned	correct	ok	not_mentioned	released	unavailable
Haiku 4.5	imcs21	calibration	10681257	symptom_211	10681257	0.004661	2.4286190001294017	not_mentioned		not_mentioned	correct	ok	not_mentioned	released	unavailable
Haiku 4.5	imcs21	calibration	10681257	symptom_212	10681257	0.004661	2.4286190001294017	not_mentioned		not_mentioned	correct	ok	not_mentioned	released	unavailable
Haiku 4.5	imcs21	calibration	10681257	symptom_213	10681257	0.004661	2.4286190001294017	not_mentioned		not_mentioned	correct	ok	not_mentioned	released	unavailable
Haiku 4.5	imcs21	calibration	10681257	symptom_214	10681257	0.004661	2.4286190001294017	not_mentioned		not_mentioned	correct	ok	not_mentioned	released	unavailable
Haiku 4.5	imcs21	calibration	10681257	symptom_215	10681257	0.004661	2.4286190001294017	not_mentioned		not_mentioned	correct	ok	not_mentioned	released	unavailable
Haiku 4.5	imcs21	calibration	10681257	symptom_216	10681257	0.004661	2.4286190001294017	not_mentioned		not_mentioned	correct	ok	not_mentioned	released	unavailable
Haiku 4.5	imcs21	calibration	10681257	symptom_217	10681257	0.004661	2.4286190001294017	not_mentioned		not_mentioned	correct	ok	not_mentioned	released	unavailable
Haiku 4.5	imcs21	calibration	10681257	symptom_218	10681257	0.004661	2.4286190001294017	not_mentioned		not_mentioned	correct	ok	not_mentioned	released	unavailable
Haiku 4.5	imcs21	calibration	10681257	symptom_219	10681257	0.004661	2.4286190001294017	not_mentioned		not_mentioned	correct	ok	not_mentioned	released	unavailable
Haiku 4.5	imcs21	calibration	10681257	symptom_220	10681257	0.004661	2.4286190001294017	not_mentioned		not_mentioned	correct	ok	not_mentioned	released	unavailable
Haiku 4.5	imcs21	calibration	10681257	symptom_221	10681257	0.004661	2.4286190001294017	not_mentioned		not_mentioned	correct	ok	not_mentioned	released	unavailable
Haiku 4.5	imcs21	calibration	10681257	symptom_222	10681257	0.004661	2.4286190001294017	not_mentioned		not_mentioned	correct	ok	not_mentioned	released	unavailable
Haiku 4.5	imcs21	calibration	10681257	symptom_223	10681257	0.004661	2.4286190001294017	not_mentioned		not_mentioned	correct	ok	not_mentioned	released	unavailable
Haiku 4.5	imcs21	calibration	10681257	symptom_224	10681257	0.004661	2.4286190001294017	not_mentioned		not_mentioned	correct	ok	not_mentioned	released	unavailable
Haiku 4.5	imcs21	calibration	10681257	symptom_225	10681257	0.004661	2.4286190001294017	not_mentioned		not_mentioned	correct	ok	not_mentioned	released	unavailable
Haiku 4.5	imcs21	calibration	10681257	symptom_226	10681257	0.004661	2.4286190001294017	not_mentioned		not_mentioned	correct	ok	not_mentioned	released	unavailable
Haiku 4.5	imcs21	calibration	10681257	symptom_227	10681257	0.004661	2.4286190001294017	not_mentioned		not_mentioned	correct	ok	not_mentioned	released	unavailable
Haiku 4.5	imcs21	calibration	10681257	symptom_228	10681257	0.004661	2.4286190001294017	not_mentioned		not_mentioned	correct	ok	not_mentioned	released	unavailable
Haiku 4.5	imcs21	calibration	10681257	symptom_229	10681257	0.004661	2.4286190001294017	not_mentioned		not_mentioned	correct	ok	not_mentioned	released	unavailable
Haiku 4.5	imcs21	calibration	10681257	symptom_230	10681257	0.004661	2.4286190001294017	not_mentioned		not_mentioned	correct	ok	not_mentioned	released	unavailable
Haiku 4.5	imcs21	calibration	10681257	symptom_231	10681257	0.004661	2.4286190001294017	not_mentioned		not_mentioned	correct	ok	not_mentioned	released	unavailable
Haiku 4.5	imcs21	calibration	10681257	symptom_232	10681257	0.004661	2.4286190001294017	not_mentioned		not_mentioned	correct	ok	not_mentioned	released	unavailable
Haiku 4.5	imcs21	calibration	10681257	symptom_233	10681257	0.004661	2.4286190001294017	not_mentioned		not_mentioned	correct	ok	not_mentioned	released	unavailable
Haiku 4.5	imcs21	calibration	10681257	symptom_234	10681257	0.004661	2.4286190001294017	not_mentioned		not_mentioned	correct	ok	not_mentioned	released	unavailable
Haiku 4.5	imcs21	calibration	10681257	symptom_235	10681257	0.004661	2.4286190001294017	not_mentioned		not_mentioned	correct	ok	not_mentioned	released	unavailable
Haiku 4.5	imcs21	calibration	10681257	symptom_236	10681257	0.004661	2.4286190001294017	not_mentioned		not_mentioned	correct	ok	not_mentioned	released	unavailable
Haiku 4.5	imcs21	calibration	10681257	symptom_237	10681257	0.004661	2.4286190001294017	not_mentioned		not_mentioned	correct	ok	not_mentioned	released	unavailable
Haiku 4.5	imcs21	calibration	10681257	symptom_238	10681257	0.004661	2.4286190001294017	not_mentioned		not_mentioned	correct	ok	not_mentioned	released	unavailable
Haiku 4.5	imcs21	calibration	10681257	symptom_239	10681257	0.004661	2.4286190001294017	not_mentioned		not_mentioned	correct	ok	not_mentioned	released	unavailable
Haiku 4.5	imcs21	calibration	10681257	symptom_240	10681257	0.004661	2.4286190001294017	not_mentioned		not_mentioned	correct	ok	not_mentioned	released	unavailable
Haiku 4.5	imcs21	calibration	10681257	symptom_241	10681257	0.004661	2.4286190001294017	not_mentioned		not_mentioned	correct	ok	not_mentioned	released	unavailable
Haiku 4.5	imcs21	calibration	10681257	symptom_242	10681257	0.004661	2.4286190001294017	not_mentioned		not_mentioned	correct	ok	not_mentioned	released	unavailable
Haiku 4.5	imcs21	calibration	10681257	symptom_243	10681257	0.004661	2.4286190001294017	not_mentioned		not_mentioned	correct	ok	not_mentioned	released	unavailable
Haiku 4.5	imcs21	calibration	10681257	symptom_244	10681257	0.004661	2.4286190001294017	not_mentioned		not_mentioned	correct	ok	not_mentioned	released	unavailable
Haiku 4.5	imcs21	calibration	10681257	symptom_245	10681257	0.004661	2.4286190001294017	not_mentioned		not_mentioned	correct	ok	not_mentioned	released	unavailable
Haiku 4.5	imcs21	calibration	10681257	symptom_246	10681257	0.004661	2.4286190001294017	not_mentioned		not_mentioned	correct	ok	not_mentioned	released	unavailable
Haiku 4.5	imcs21	calibration	10681257	symptom_247	10681257	0.004661	2.4286190001294017	not_mentioned		not_mentioned	correct	ok	not_mentioned	released	unavailable
Haiku 4.5	imcs21	calibration	10681257	symptom_248	10681257	0.004661	2.4286190001294017	not_mentioned		not_mentioned	correct	ok	not_mentioned	released	unavailable
Haiku 4.5	imcs21	calibration	10681257	symptom_249	10681257	0.004661	2.4286190001294017	not_mentioned		not_mentioned	correct	ok	not_mentioned	released	unavailable
Haiku 4.5	imcs21	calibration	10681257	symptom_250	10681257	0.004661	2.4286190001294017	not_mentioned		not_mentioned	correct	ok	not_mentioned	released	unavailable
Haiku 4.5	imcs21	calibration	10681257	symptom_251	10681257	0.004661	2.4286190001294017	not_mentioned		not_mentioned	correct	ok	not_mentioned	released	unavailable
Haiku 4.5	imcs21	calibration	10681257	symptom_252	10681257	0.004661	2.4286190001294017	not_mentioned		not_mentioned	correct	ok	not_mentioned	released	unavailable
Haiku 4.5	imcs21	calibration	10681257	symptom_253	10681257	0.004661	2.4286190001294017	not_mentioned		not_mentioned	correct	ok	not_mentioned	released	unavailable
Haiku 4.5	imcs21	calibration	10681257	symptom_254	10681257	0.004661	2.4286190001294017	not_mentioned		not_mentioned	correct	ok	not_mentioned	released	unavailable
Haiku 4.5	imcs21	calibration	10681257	symptom_255	10681257	0.004661	2.4286190001294017	not_mentioned		not_mentioned	correct	ok	not_mentioned	released	unavailable
Haiku 4.5	imcs21	calibration	10681257	symptom_256	10681257	0.004661	2.4286190001294017	not_mentioned		not_mentioned	correct	ok	not_mentioned	released	unavailable
Haiku 4.5	imcs21	calibration	10681257	symptom_257	10681257	0.004661	2.4286190001294017	not_mentioned		not_mentioned	correct	ok	not_mentioned	released	unavailable
Haiku 4.5	imcs21	calibration	10681257	symptom_258	10681257	0.004661	2.4286190001294017	not_mentioned		not_mentioned	correct	ok	not_mentioned	released	unavailable
Haiku 4.5	imcs21	calibration	10681257	symptom_259	10681257	0.004661	2.4286190001294017	not_mentioned		not_mentioned	correct	ok	not_mentioned	released	unavailable
Haiku 4.5	imcs21	calibration	10681257	symptom_260	10681257	0.004661	2.4286190001294017	not_mentioned		not_mentioned	correct	ok	not_mentioned	released	unavailable
Haiku 4.5	imcs21	calibration	10681257	symptom_261	10681257	0.004661	2.4286190001294017	not_mentioned		not_mentioned	correct	ok	not_mentioned	released	unavailable
Haiku 4.5	imcs21	calibration	10681257	symptom_262	10681257	0.004661	2.4286190001294017	not_mentioned		not_mentioned	correct	ok	not_mentioned	released	unavailable
Haiku 4.5	imcs21	calibration	10681257	symptom_263	10681257	0.004661	2.4286190001294017	not_mentioned		not_mentioned	correct	ok	not_mentioned	released	unavailable
Haiku 4.5	imcs21	calibration	10681257	symptom_264	10681257	0.004661	2.4286190001294017	not_mentioned		not_mentioned	correct	ok	not_mentioned	released	unavailable
Haiku 4.5	imcs21	calibration	10681257	symptom_265	10681257	0.004661	2.4286190001294017	not_mentioned		not_mentioned	correct	ok	not_mentioned	released	unavailable
Haiku 4.5	imcs21	calibration	10681257	symptom_266	10681257	0.004661	2.4286190001294017	not_mentioned		not_mentioned	correct	ok	not_mentioned	released	unavailable
Haiku 4.5	imcs21	calibration	10681257	symptom_267	10681257	0.004661	2.4286190001294017	not_mentioned		not_mentioned	correct	ok	not_mentioned	released	unavailable
Haiku 4.5	imcs21	calibration	10681257	symptom_268	10681257	0.004661	2.4286190001294017	not_mentioned		not_mentioned	correct	ok	not_mentioned	released	unavailable
Haiku 4.5	imcs21	calibration	10681257	symptom_269	10681257	0.004661	2.4286190001294017	not_mentioned		not_mentioned	correct	ok	not_mentioned	released	unavailable
Haiku 4.5	imcs21	calibration	10681257	symptom_270	10681257	0.004661	2.4286190001294017	not_mentioned		not_mentioned	correct	ok	not_mentioned	released	unavailable
Haiku 4.5	imcs21	calibration	10681257	symptom_271	10681257	0.004661	2.4286190001294017	not_mentioned		not_mentioned	correct	ok	not_mentioned	released	unavailable
Haiku 4.5	imcs21	calibration	10681257	symptom_272	10681257	0.004661	2.4286190001294017	not_mentioned		not_mentioned	correct	ok	not_mentioned	released	unavailable
Haiku 4.5	imcs21	calibration	10681257	symptom_273	10681257	0.004661	2.4286190001294017	not_mentioned		not_mentioned	correct	ok	not_mentioned	released	unavailable
Haiku 4.5	imcs21	calibration	10681257	symptom_274	10681257	0.004661	2.4286190001294017	not_mentioned		not_mentioned	correct	ok	not_mentioned	released	unavailable
Haiku 4.5	imcs21	calibration	10681257	symptom_275	10681257	0.004661	2.4286190001294017	not_mentioned		not_mentioned	correct	ok	not_mentioned	released	unavailable
Haiku 4.5	imcs21	calibration	10681257	symptom_276	10681257	0.004661	2.4286190001294017	not_mentioned		not_mentioned	correct	ok	not_mentioned	released	unavailable
Haiku 4.5	imcs21	calibration	10681257	symptom_277	10681257	0.004661	2.4286190001294017	not_mentioned		not_mentioned	correct	ok	not_mentioned	released	unavailable
Haiku 4.5	imcs21	calibration	10681257	symptom_278	10681257	0.004661	2.4286190001294017	not_mentioned		not_mentioned	correct	ok	not_mentioned	released	unavailable
Haiku 4.5	imcs21	calibration	10681257	symptom_279	10681257	0.004661	2.4286190001294017	not_mentioned		not_mentioned	correct	ok	not_mentioned	released	unavailable
Haiku 4.5	imcs21	calibration	10681257	symptom_280	10681257	0.004661	2.4286190001294017	not_mentioned		not_mentioned	correct	ok	not_mentioned	released	unavailable
Haiku 4.5	imcs21	calibration	10681257	symptom_281	10681257	0.004661	2.4286190001294017	not_mentioned		not_mentioned	correct	ok	not_mentioned	released	unavailable
Haiku 4.5	imcs21	calibration	10681257	symptom_282	10681257	0.004661	2.4286190001294017	not_mentioned		not_mentioned	correct	ok	not_mentioned	released	unavailable
Haiku 4.5	imcs21	calibration	10681257	symptom_283	10681257	0.004661	2.4286190001294017	not_mentioned		not_mentioned	correct	ok	not_mentioned	released	unavailable
Haiku 4.5	imcs21	calibration	10681257	symptom_284	10681257	0.004661	2.4286190001294017	not_mentioned		not_mentioned	correct	ok	not_mentioned	released	unavailable
Haiku 4.5	imcs21	calibration	10681257	symptom_285	10681257	0.004661	2.4286190001294017	not_mentioned		not_mentioned	correct	ok	not_mentioned	released	unavailable
Haiku 4.5	imcs21	calibration	10681257	symptom_286	10681257	0.004661	2.4286190001294017	not_mentioned		not_mentioned	correct	ok	not_mentioned	released	unavailable
Haiku 4.5	imcs21	calibration	10681257	symptom_287	10681257	0.004661	2.4286190001294017	not_mentioned		not_mentioned	correct	ok	not_mentioned	released	unavailable
Haiku 4.5	imcs21	calibration	10681257	symptom_288	10681257	0.004661	2.4286190001294017	not_mentioned		not_mentioned	correct	ok	not_mentioned	released	unavailable
Haiku 4.5	imcs21	calibration	10681257	symptom_289	10681257	0.004661	2.4286190001294017	not_mentioned		not_mentioned	correct	ok	not_mentioned	released	unavailable
Haiku 4.5	imcs21	calibration	10681257	symptom_290	10681257	0.004661	2.4286190001294017	not_mentioned		not_mentioned	correct	ok	not_mentioned	released	unavailable
Haiku 4.5	imcs21	calibration	10681257	symptom_291	10681257	0.004661	2.4286190001294017	not_mentioned		not_mentioned	correct	ok	not_mentioned	released	unavailable
Haiku 4.5	imcs21	calibration	10681257	symptom_292	10681257	0.004661	2.4286190001294017	not_mentioned		not_mentioned	correct	ok	not_mentioned	released	unavailable
Haiku 4.5	imcs21	calibration	10681257	symptom_293	10681257	0.004661	2.4286190001294017	not_mentioned		not_mentioned	correct	ok	not_mentioned	released	unavailable
Haiku 4.5	imcs21	calibration	10681257	symptom_294	10681257	0.004661	2.4286190001294017	not_mentioned		not_mentioned	correct	ok	not_mentioned	released	unavailable
Haiku 4.5	imcs21	calibration	10681257	symptom_295	10681257	0.004661	2.4286190001294017	not_mentioned		not_mentioned	correct	ok	not_mentioned	released	unavailable
Haiku 4.5	imcs21	calibration	10681257	symptom_296	10681257	0.004661	2.4286190001294017	not_mentioned		not_mentioned	correct	ok	not_mentioned	released	unavailable
Haiku 4.5	imcs21	calibration	10681257	symptom_297	10681257	0.004661	2.4286190001294017	not_mentioned		not_mentioned	correct	ok	not_mentioned	released	unavailable
Haiku 4.5	imcs21	calibration	10681257	symptom_298	10681257	0.004661	2.4286190001294017	not_mentioned		not_mentioned	correct	ok	not_mentioned	released	unavailable
Haiku 4.5	imcs21	calibration	10681257	symptom_299	10681257	0.004661	2.4286190001294017	not_mentioned		not_mentioned	correct	ok	not_mentioned	released	unavailable
Haiku 4.5	imcs21	calibration	10681257	symptom_300	10681257	0.004661	2.4286190001294017	not_mentioned		not_mentioned	correct	ok	not_mentioned	released	unavailable
Haiku 4.5	imcs21	calibration	10681257	symptom_301	10681257	0.004661	2.4286190001294017	not_mentioned		not_mentioned	correct	ok	not_mentioned	released	unavailable
Haiku 4.5	imcs21	calibration	10681257	symptom_302	10681257	0.004661	2.4286190001294017	not_mentioned		not_mentioned	correct	ok	not_mentioned	released	unavailable
Haiku 4.5	imcs21	calibration	10681257	symptom_303	10681257	0.004661	2.4286190001294017	not_mentioned		not_mentioned	correct	ok	not_mentioned	released	unavailable
Haiku 4.5	imcs21	calibration	10681257	symptom_304	10681257	0.004661	2.4286190001294017	not_mentioned		not_mentioned	correct	ok	not_mentioned	released	unavailable
Haiku 4.5	imcs21	calibration	10681257	symptom_305	10681257	0.004661	2.4286190001294017	not_mentioned		not_mentioned	correct	ok	not_mentioned	released	unavailable
Haiku 4.5	imcs21	calibration	10681257	symptom_306	10681257	0.004661	2.4286190001294017	not_mentioned		not_mentioned	correct	ok	not_mentioned	released	unavailable
Haiku 4.5	imcs21	calibration	10681257	symptom_307	10681257	0.004661	2.4286190001294017	not_mentioned		not_mentioned	correct	ok	not_mentioned	released	unavailable
Haiku 4.5	imcs21	calibration	10681257	symptom_308	10681257	0.004661	2.4286190001294017	not_mentioned		not_mentioned	correct	ok	not_mentioned	released	unavailable
Haiku 4.5	imcs21	calibration	10681257	symptom_309	10681257	0.004661	2.4286190001294017	not_mentioned		not_mentioned	correct	ok	not_mentioned	released	unavailable
Haiku 4.5	imcs21	calibration	10681257	symptom_310	10681257	0.004661	2.4286190001294017	not_mentioned		not_mentioned	correct	ok	not_mentioned	released	unavailable
Haiku 4.5	imcs21	calibration	10681257	symptom_311	10681257	0.004661	2.4286190001294017	not_mentioned		not_mentioned	correct	ok	not_mentioned	released	unavailable
Haiku 4.5	imcs21	calibration	10681257	symptom_312	10681257	0.004661	2.4286190001294017	not_mentioned		not_mentioned	correct	ok	not_mentioned	released	unavailable
Haiku 4.5	imcs21	calibration	10681257	symptom_313	10681257	0.004661	2.4286190001294017	not_mentioned		not_mentioned	correct	ok	not_mentioned	released	unavailable
Haiku 4.5	imcs21	calibration	10681257	symptom_314	10681257	0.004661	2.4286190001294017	not_mentioned		not_mentioned	correct	ok	not_mentioned	released	unavailable
Haiku 4.5	imcs21	calibration	10681257	symptom_315	10681257	0.004661	2.4286190001294017	not_mentioned		not_mentioned	correct	ok	not_mentioned	released	unavailable
Haiku 4.5	imcs21	calibration	10681257	symptom_316	10681257	0.004661	2.4286190001294017	not_mentioned		not_mentioned	correct	ok	not_mentioned	released	unavailable
Haiku 4.5	imcs21	calibration	10681257	symptom_317	10681257	0.004661	2.4286190001294017	not_mentioned		not_mentioned	correct	ok	not_mentioned	released	unavailable
Haiku 4.5	imcs21	calibration	10681257	symptom_318	10681257	0.004661	2.4286190001294017	not_mentioned		not_mentioned	correct	ok	not_mentioned	released	unavailable
Haiku 4.5	imcs21	calibration	10681257	symptom_319	10681257	0.004661	2.4286190001294017	not_mentioned		not_mentioned	correct	ok	not_mentioned	released	unavailable
Haiku 4.5	imcs21	calibration	10681257	symptom_320	10681257	0.004661	2.4286190001294017	not_mentioned		not_mentioned	correct	ok	not_mentioned	released	unavailable
Haiku 4.5	imcs21	calibration	10681257	symptom_321	10681257	0.004661	2.4286190001294017	not_mentioned		not_mentioned	correct	ok	not_mentioned	released	unavailable
Haiku 4.5	imcs21	calibration	10681257	symptom_322	10681257	0.004661	2.4286190001294017	not_mentioned		not_mentioned	correct	ok	not_mentioned	released	unavailable
Haiku 4.5	imcs21	calibration	10681257	symptom_323	10681257	0.004661	2.4286190001294017	not_mentioned		not_mentioned	correct	ok	not_mentioned	released	unavailable
Haiku 4.5	imcs21	calibration	10681257	symptom_324	10681257	0.004661	2.4286190001294017	not_mentioned		not_mentioned	correct	ok	not_mentioned	released	unavailable
Haiku 4.5	imcs21	calibration	10681257	symptom_325	10681257	0.004661	2.4286190001294017	not_mentioned		not_mentioned	correct	ok	not_mentioned	released	unavailable
Haiku 4.5	imcs21	calibration	10681257	symptom_326	10681257	0.004661	2.4286190001294017	not_mentioned		not_mentioned	correct	ok	not_mentioned	released	unavailable
Haiku 4.5	imcs21	calibration	10681257	symptom_327	10681257	0.004661	2.4286190001294017	not_mentioned		not_mentioned	correct	ok	not_mentioned	released	unavailable
Haiku 4.5	imcs21	calibration	10681257	symptom_328	10681257	0.004661	2.4286190001294017	not_mentioned		not_mentioned	correct	ok	not_mentioned	released	unavailable
Haiku 4.5	imcs21	calibration	10681257	symptom_329	10681257	0.004661	2.4286190001294017	not_mentioned		not_mentioned	correct	ok	not_mentioned	released	unavailable
Haiku 4.5	imcs21	calibration	10681257	symptom_330	10681257	0.004661	2.4286190001294017	not_mentioned		not_mentioned	correct	ok	not_mentioned	released	unavailable
Haiku 4.5	imcs21	calibration	10681641	symptom_000	10681641	0.005449	2.7106858750339597	not_mentioned		not_mentioned	correct	ok	not_mentioned	released	unavailable
Haiku 4.5	imcs21	calibration	10681641	symptom_001	10681641	0.005449	2.7106858750339597	not_mentioned		uncertain	incorrect	ok	uncertain	released	unavailable
Haiku 4.5	imcs21	calibration	10681641	symptom_002	10681641	0.005449	2.7106858750339597	not_mentioned		not_mentioned	correct	ok	not_mentioned	released	unavailable
Haiku 4.5	imcs21	calibration	10681641	symptom_003	10681641	0.005449	2.7106858750339597	negative	0.85	uncertain	incorrect	ok	uncertain	released	reported_percentage
Haiku 4.5	imcs21	calibration	10681641	symptom_004	10681641	0.005449	2.7106858750339597	positive	0.95	positive	correct	ok	positive	released	reported_percentage
Haiku 4.5	imcs21	calibration	10681641	symptom_005	10681641	0.005449	2.7106858750339597	not_mentioned		not_mentioned	correct	ok	not_mentioned	released	unavailable
Haiku 4.5	imcs21	calibration	10681641	symptom_006	10681641	0.005449	2.7106858750339597	negative	0.9	uncertain	incorrect	ok	uncertain	released	reported_percentage
Haiku 4.5	imcs21	calibration	10681641	symptom_007	10681641	0.005449	2.7106858750339597	not_mentioned		not_mentioned	correct	ok	not_mentioned	released	unavailable
Haiku 4.5	imcs21	calibration	10681641	symptom_008	10681641	0.005449	2.7106858750339597	not_mentioned		not_mentioned	correct	ok	not_mentioned	released	unavailable
Haiku 4.5	imcs21	calibration	10681641	symptom_009	10681641	0.005449	2.7106858750339597	not_mentioned		not_mentioned	correct	ok	not_mentioned	released	unavailable
Haiku 4.5	imcs21	calibration	10681641	symptom_010	10681641	0.005449	2.7106858750339597	not_mentioned		not_mentioned	correct	ok	not_mentioned	released	unavailable
Haiku 4.5	imcs21	calibration	10681641	symptom_011	10681641	0.005449	2.7106858750339597	not_mentioned		not_mentioned	correct	ok	not_mentioned	released	unavailable
Haiku 4.5	imcs21	calibration	10681641	symptom_012	10681641	0.005449	2.7106858750339597	not_mentioned		not_mentioned	correct	ok	not_mentioned	released	unavailable
Haiku 4.5	imcs21	calibration	10681641	symptom_013	10681641	0.005449	2.7106858750339597	negative	0.85	uncertain	incorrect	ok	uncertain	released	reported_percentage
Haiku 4.5	imcs21	calibration	10681641	symptom_014	10681641	0.005449	2.7106858750339597	not_mentioned		not_mentioned	correct	ok	not_mentioned	released	unavailable
Haiku 4.5	imcs21	calibration	10681641	symptom_015	10681641	0.005449	2.7106858750339597	uncertain	0.7	not_mentioned	incorrect	ok	not_mentioned	released	reported_percentage
Haiku 4.5	imcs21	calibration	10681641	symptom_016	10681641	0.005449	2.7106858750339597	not_mentioned		not_mentioned	correct	ok	not_mentioned	released	unavailable
Haiku 4.5	imcs21	calibration	10681641	symptom_017	10681641	0.005449	2.7106858750339597	not_mentioned		uncertain	incorrect	ok	uncertain	released	unavailable
Haiku 4.5	imcs21	calibration	10681641	symptom_018	10681641	0.005449	2.7106858750339597	not_mentioned		positive	incorrect	ok	positive	released	unavailable
Haiku 4.5	imcs21	calibration	10681641	symptom_019	10681641	0.005449	2.7106858750339597	negative	0.85	negative	correct	ok	negative	released	reported_percentage
Haiku 4.5	imcs21	calibration	10681641	symptom_020	10681641	0.005449	2.7106858750339597	not_mentioned		not_mentioned	correct	ok	not_mentioned	released	unavailable
Haiku 4.5	imcs21	calibration	10681641	symptom_021	10681641	0.005449	2.7106858750339597	not_mentioned		not_mentioned	correct	ok	not_mentioned	released	unavailable
Haiku 4.5	imcs21	calibration	10681641	symptom_022	10681641	0.005449	2.7106858750339597	not_mentioned		not_mentioned	correct	ok	not_mentioned	released	unavailable
Haiku 4.5	imcs21	calibration	10681641	symptom_023	10681641	0.005449	2.7106858750339597	uncertain	0.75	negative	incorrect	ok	negative	released	reported_percentage
Haiku 4.5	imcs21	calibration	10681641	symptom_024	10681641	0.005449	2.7106858750339597	not_mentioned		not_mentioned	correct	ok	not_mentioned	released	unavailable
Haiku 4.5	imcs21	calibration	10681641	symptom_025	10681641	0.005449	2.7106858750339597	uncertain	0.75	uncertain	correct	ok	uncertain	released	reported_percentage
Haiku 4.5	imcs21	calibration	10681641	symptom_026	10681641	0.005449	2.7106858750339597	not_mentioned		not_mentioned	correct	ok	not_mentioned	released	unavailable
Haiku 4.5	imcs21	calibration	10681641	symptom_027	10681641	0.005449	2.7106858750339597	not_mentioned		uncertain	incorrect	ok	uncertain	released	unavailable
Haiku 4.5	imcs21	calibration	10681641	symptom_028	10681641	0.005449	2.7106858750339597	not_mentioned		not_mentioned	correct	ok	not_mentioned	released	unavailable
Haiku 4.5	imcs21	calibration	10681641	symptom_029	10681641	0.005449	2.7106858750339597	not_mentioned		not_mentioned	correct	ok	not_mentioned	released	unavailable
Haiku 4.5	imcs21	calibration	10681641	symptom_030	10681641	0.005449	2.7106858750339597	positive	0.85	uncertain	incorrect	ok	uncertain	released	reported_percentage
Haiku 4.5	imcs21	calibration	10681641	symptom_031	10681641	0.005449	2.7106858750339597	not_mentioned		not_mentioned	correct	ok	not_mentioned	released	unavailable
Haiku 4.5	imcs21	calibration	10681641	symptom_032	10681641	0.005449	2.7106858750339597	not_mentioned		not_mentioned	correct	ok	not_mentioned	released	unavailable
Haiku 4.5	imcs21	calibration	10681641	symptom_033	10681641	0.005449	2.7106858750339597	positive	0.85	positive	correct	ok	positive	released	reported_percentage
Haiku 4.5	imcs21	calibration	10681641	symptom_034	10681641	0.005449	2.7106858750339597	not_mentioned		not_mentioned	correct	ok	not_mentioned	released	unavailable
Haiku 4.5	imcs21	calibration	10681641	symptom_035	10681641	0.005449	2.7106858750339597	not_mentioned		not_mentioned	correct	ok	not_mentioned	released	unavailable
Haiku 4.5	imcs21	calibration	10681641	symptom_036	10681641	0.005449	2.7106858750339597	not_mentioned		not_mentioned	correct	ok	not_mentioned	released	unavailable
Haiku 4.5	imcs21	calibration	10681641	symptom_037	10681641	0.005449	2.7106858750339597	not_mentioned		uncertain	incorrect	ok	uncertain	released	unavailable
Haiku 4.5	imcs21	calibration	10681641	symptom_038	10681641	0.005449	2.7106858750339597	not_mentioned		not_mentioned	correct	ok	not_mentioned	released	unavailable
Haiku 4.5	imcs21	calibration	10681641	symptom_039	10681641	0.005449	2.7106858750339597	not_mentioned		not_mentioned	correct	ok	not_mentioned	released	unavailable
Haiku 4.5	imcs21	calibration	10681641	symptom_040	10681641	0.005449	2.7106858750339597	not_mentioned		not_mentioned	correct	ok	not_mentioned	released	unavailable
Haiku 4.5	imcs21	calibration	10681641	symptom_041	10681641	0.005449	2.7106858750339597	not_mentioned		not_mentioned	correct	ok	not_mentioned	released	unavailable
Haiku 4.5	imcs21	calibration	10681641	symptom_042	10681641	0.005449	2.7106858750339597	not_mentioned		not_mentioned	correct	ok	not_mentioned	released	unavailable
Haiku 4.5	imcs21	calibration	10681641	symptom_043	10681641	0.005449	2.7106858750339597	not_mentioned		not_mentioned	correct	ok	not_mentioned	released	unavailable
Haiku 4.5	imcs21	calibration	10681641	symptom_044	10681641	0.005449	2.7106858750339597	not_mentioned		not_mentioned	correct	ok	not_mentioned	released	unavailable
Haiku 4.5	imcs21	calibration	10681641	symptom_045	10681641	0.005449	2.7106858750339597	negative	0.9	negative	correct	ok	negative	released	reported_percentage
Haiku 4.5	imcs21	calibration	10681641	symptom_046	10681641	0.005449	2.7106858750339597	not_mentioned		not_mentioned	correct	ok	not_mentioned	released	unavailable
Haiku 4.5	imcs21	calibration	10681641	symptom_047	10681641	0.005449	2.7106858750339597	not_mentioned		not_mentioned	correct	ok	not_mentioned	released	unavailable
Haiku 4.5	imcs21	calibration	10681641	symptom_048	10681641	0.005449	2.7106858750339597	not_mentioned		not_mentioned	correct	ok	not_mentioned	released	unavailable
Haiku 4.5	imcs21	calibration	10681641	symptom_049	10681641	0.005449	2.7106858750339597	not_mentioned		not_mentioned	correct	ok	not_mentioned	released	unavailable
Haiku 4.5	imcs21	calibration	10681641	symptom_050	10681641	0.005449	2.7106858750339597	not_mentioned		not_mentioned	correct	ok	not_mentioned	released	unavailable
Haiku 4.5	imcs21	calibration	10681641	symptom_051	10681641	0.005449	2.7106858750339597	not_mentioned		not_mentioned	correct	ok	not_mentioned	released	unavailable
Haiku 4.5	imcs21	calibration	10681641	symptom_052	10681641	0.005449	2.7106858750339597	not_mentioned		not_mentioned	correct	ok	not_mentioned	released	unavailable
Haiku 4.5	imcs21	calibration	10681641	symptom_053	10681641	0.005449	2.7106858750339597	not_mentioned		not_mentioned	correct	ok	not_mentioned	released	unavailable
Haiku 4.5	imcs21	calibration	10681641	symptom_054	10681641	0.005449	2.7106858750339597	not_mentioned		uncertain	incorrect	ok	uncertain	released	unavailable
Haiku 4.5	imcs21	calibration	10681641	symptom_055	10681641	0.005449	2.7106858750339597	not_mentioned		not_mentioned	correct	ok	not_mentioned	released	unavailable
Haiku 4.5	imcs21	calibration	10681641	symptom_056	10681641	0.005449	2.7106858750339597	not_mentioned		not_mentioned	correct	ok	not_mentioned	released	unavailable
Haiku 4.5	imcs21	calibration	10681641	symptom_057	10681641	0.005449	2.7106858750339597	not_mentioned		not_mentioned	correct	ok	not_mentioned	released	unavailable
Haiku 4.5	imcs21	calibration	10681641	symptom_058	10681641	0.005449	2.7106858750339597	not_mentioned		not_mentioned	correct	ok	not_mentioned	released	unavailable
Haiku 4.5	imcs21	calibration	10681641	symptom_059	10681641	0.005449	2.7106858750339597	not_mentioned		not_mentioned	correct	ok	not_mentioned	released	unavailable
Haiku 4.5	imcs21	calibration	10681641	symptom_060	10681641	0.005449	2.7106858750339597	not_mentioned		not_mentioned	correct	ok	not_mentioned	released	unavailable
Haiku 4.5	imcs21	calibration	10681641	symptom_061	10681641	0.005449	2.7106858750339597	not_mentioned		not_mentioned	correct	ok	not_mentioned	released	unavailable
Haiku 4.5	imcs21	calibration	10681641	symptom_062	10681641	0.005449	2.7106858750339597	not_mentioned		not_mentioned	correct	ok	not_mentioned	released	unavailable
Haiku 4.5	imcs21	calibration	10681641	symptom_063	10681641	0.005449	2.7106858750339597	not_mentioned		not_mentioned	correct	ok	not_mentioned	released	unavailable
Haiku 4.5	imcs21	calibration	10681641	symptom_064	10681641	0.005449	2.7106858750339597	not_mentioned		not_mentioned	correct	ok	not_mentioned	released	unavailable
Haiku 4.5	imcs21	calibration	10681641	symptom_065	10681641	0.005449	2.7106858750339597	not_mentioned		not_mentioned	correct	ok	not_mentioned	released	unavailable
Haiku 4.5	imcs21	calibration	10681641	symptom_066	10681641	0.005449	2.7106858750339597	not_mentioned		not_mentioned	correct	ok	not_mentioned	released	unavailable
Haiku 4.5	imcs21	calibration	10681641	symptom_067	10681641	0.005449	2.7106858750339597	not_mentioned		not_mentioned	correct	ok	not_mentioned	released	unavailable
Haiku 4.5	imcs21	calibration	10681641	symptom_068	10681641	0.005449	2.7106858750339597	not_mentioned		not_mentioned	correct	ok	not_mentioned	released	unavailable
Haiku 4.5	imcs21	calibration	10681641	symptom_069	10681641	0.005449	2.7106858750339597	not_mentioned		not_mentioned	correct	ok	not_mentioned	released	unavailable
Haiku 4.5	imcs21	calibration	10681641	symptom_070	10681641	0.005449	2.7106858750339597	not_mentioned		not_mentioned	correct	ok	not_mentioned	released	unavailable
Haiku 4.5	imcs21	calibration	10681641	symptom_071	10681641	0.005449	2.7106858750339597	not_mentioned		not_mentioned	correct	ok	not_mentioned	released	unavailable
Haiku 4.5	imcs21	calibration	10681641	symptom_072	10681641	0.005449	2.7106858750339597	not_mentioned		not_mentioned	correct	ok	not_mentioned	released	unavailable
Haiku 4.5	imcs21	calibration	10681641	symptom_073	10681641	0.005449	2.7106858750339597	not_mentioned		not_mentioned	correct	ok	not_mentioned	released	unavailable
Haiku 4.5	imcs21	calibration	10681641	symptom_074	10681641	0.005449	2.7106858750339597	not_mentioned		not_mentioned	correct	ok	not_mentioned	released	unavailable
Haiku 4.5	imcs21	calibration	10681641	symptom_075	10681641	0.005449	2.7106858750339597	positive	0.9	positive	correct	ok	positive	released	reported_percentage
Haiku 4.5	imcs21	calibration	10681641	symptom_076	10681641	0.005449	2.7106858750339597	not_mentioned		not_mentioned	correct	ok	not_mentioned	released	unavailable
Haiku 4.5	imcs21	calibration	10681641	symptom_077	10681641	0.005449	2.7106858750339597	not_mentioned		not_mentioned	correct	ok	not_mentioned	released	unavailable
Haiku 4.5	imcs21	calibration	10681641	symptom_078	10681641	0.005449	2.7106858750339597	not_mentioned		not_mentioned	correct	ok	not_mentioned	released	unavailable
Haiku 4.5	imcs21	calibration	10681641	symptom_079	10681641	0.005449	2.7106858750339597	not_mentioned		not_mentioned	correct	ok	not_mentioned	released	unavailable
Haiku 4.5	imcs21	calibration	10681641	symptom_080	10681641	0.005449	2.7106858750339597	not_mentioned		not_mentioned	correct	ok	not_mentioned	released	unavailable
Haiku 4.5	imcs21	calibration	10681641	symptom_081	10681641	0.005449	2.7106858750339597	not_mentioned		not_mentioned	correct	ok	not_mentioned	released	unavailable
Haiku 4.5	imcs21	calibration	10681641	symptom_082	10681641	0.005449	2.7106858750339597	not_mentioned		not_mentioned	correct	ok	not_mentioned	released	unavailable
Haiku 4.5	imcs21	calibration	10681641	symptom_083	10681641	0.005449	2.7106858750339597	not_mentioned		not_mentioned	correct	ok	not_mentioned	released	unavailable
Haiku 4.5	imcs21	calibration	10681641	symptom_084	10681641	0.005449	2.7106858750339597	not_mentioned		not_mentioned	correct	ok	not_mentioned	released	unavailable
Haiku 4.5	imcs21	calibration	10681641	symptom_085	10681641	0.005449	2.7106858750339597	not_mentioned		not_mentioned	correct	ok	not_mentioned	released	unavailable
Haiku 4.5	imcs21	calibration	10681641	symptom_086	10681641	0.005449	2.7106858750339597	not_mentioned		not_mentioned	correct	ok	not_mentioned	released	unavailable
Haiku 4.5	imcs21	calibration	10681641	symptom_087	10681641	0.005449	2.7106858750339597	not_mentioned		not_mentioned	correct	ok	not_mentioned	released	unavailable
Haiku 4.5	imcs21	calibration	10681641	symptom_088	10681641	0.005449	2.7106858750339597	not_mentioned		not_mentioned	correct	ok	not_mentioned	released	unavailable
Haiku 4.5	imcs21	calibration	10681641	symptom_089	10681641	0.005449	2.7106858750339597	not_mentioned		not_mentioned	correct	ok	not_mentioned	released	unavailable
Haiku 4.5	imcs21	calibration	10681641	symptom_090	10681641	0.005449	2.7106858750339597	not_mentioned		not_mentioned	correct	ok	not_mentioned	released	unavailable
Haiku 4.5	imcs21	calibration	10681641	symptom_091	10681641	0.005449	2.7106858750339597	not_mentioned		not_mentioned	correct	ok	not_mentioned	released	unavailable
Haiku 4.5	imcs21	calibration	10681641	symptom_092	10681641	0.005449	2.7106858750339597	not_mentioned		not_mentioned	correct	ok	not_mentioned	released	unavailable
Haiku 4.5	imcs21	calibration	10681641	symptom_093	10681641	0.005449	2.7106858750339597	not_mentioned		not_mentioned	correct	ok	not_mentioned	released	unavailable
Haiku 4.5	imcs21	calibration	10681641	symptom_094	10681641	0.005449	2.7106858750339597	not_mentioned		not_mentioned	correct	ok	not_mentioned	released	unavailable
Haiku 4.5	imcs21	calibration	10681641	symptom_095	10681641	0.005449	2.7106858750339597	not_mentioned		not_mentioned	correct	ok	not_mentioned	released	unavailable
Haiku 4.5	imcs21	calibration	10681641	symptom_096	10681641	0.005449	2.7106858750339597	not_mentioned		not_mentioned	correct	ok	not_mentioned	released	unavailable
Haiku 4.5	imcs21	calibration	10681641	symptom_097	10681641	0.005449	2.7106858750339597	not_mentioned		not_mentioned	correct	ok	not_mentioned	released	unavailable
Haiku 4.5	imcs21	calibration	10681641	symptom_098	10681641	0.005449	2.7106858750339597	not_mentioned		not_mentioned	correct	ok	not_mentioned	released	unavailable
Haiku 4.5	imcs21	calibration	10681641	symptom_099	10681641	0.005449	2.7106858750339597	positive	0.8	positive	correct	ok	positive	released	reported_percentage
Haiku 4.5	imcs21	calibration	10681641	symptom_100	10681641	0.005449	2.7106858750339597	not_mentioned		not_mentioned	correct	ok	not_mentioned	released	unavailable
Haiku 4.5	imcs21	calibration	10681641	symptom_101	10681641	0.005449	2.7106858750339597	not_mentioned		not_mentioned	correct	ok	not_mentioned	released	unavailable
Haiku 4.5	imcs21	calibration	10681641	symptom_102	10681641	0.005449	2.7106858750339597	not_mentioned		not_mentioned	correct	ok	not_mentioned	released	unavailable
Haiku 4.5	imcs21	calibration	10681641	symptom_103	10681641	0.005449	2.7106858750339597	not_mentioned		not_mentioned	correct	ok	not_mentioned	released	unavailable
Haiku 4.5	imcs21	calibration	10681641	symptom_104	10681641	0.005449	2.7106858750339597	not_mentioned		not_mentioned	correct	ok	not_mentioned	released	unavailable
Haiku 4.5	imcs21	calibration	10681641	symptom_105	10681641	0.005449	2.7106858750339597	not_mentioned		not_mentioned	correct	ok	not_mentioned	released	unavailable
Haiku 4.5	imcs21	calibration	10681641	symptom_106	10681641	0.005449	2.7106858750339597	not_mentioned		not_mentioned	correct	ok	not_mentioned	released	unavailable
Haiku 4.5	imcs21	calibration	10681641	symptom_107	10681641	0.005449	2.7106858750339597	not_mentioned		not_mentioned	correct	ok	not_mentioned	released	unavailable
Haiku 4.5	imcs21	calibration	10681641	symptom_108	10681641	0.005449	2.7106858750339597	not_mentioned		not_mentioned	correct	ok	not_mentioned	released	unavailable
Haiku 4.5	imcs21	calibration	10681641	symptom_109	10681641	0.005449	2.7106858750339597	uncertain	0.8	uncertain	correct	ok	uncertain	released	reported_percentage
Haiku 4.5	imcs21	calibration	10681641	symptom_110	10681641	0.005449	2.7106858750339597	not_mentioned		not_mentioned	correct	ok	not_mentioned	released	unavailable
Haiku 4.5	imcs21	calibration	10681641	symptom_111	10681641	0.005449	2.7106858750339597	not_mentioned		not_mentioned	correct	ok	not_mentioned	released	unavailable
Haiku 4.5	imcs21	calibration	10681641	symptom_112	10681641	0.005449	2.7106858750339597	not_mentioned		not_mentioned	correct	ok	not_mentioned	released	unavailable
Haiku 4.5	imcs21	calibration	10681641	symptom_113	10681641	0.005449	2.7106858750339597	not_mentioned		not_mentioned	correct	ok	not_mentioned	released	unavailable
Haiku 4.5	imcs21	calibration	10681641	symptom_114	10681641	0.005449	2.7106858750339597	not_mentioned		not_mentioned	correct	ok	not_mentioned	released	unavailable
Haiku 4.5	imcs21	calibration	10681641	symptom_115	10681641	0.005449	2.7106858750339597	not_mentioned		not_mentioned	correct	ok	not_mentioned	released	unavailable
Haiku 4.5	imcs21	calibration	10681641	symptom_116	10681641	0.005449	2.7106858750339597	not_mentioned		not_mentioned	correct	ok	not_mentioned	released	unavailable
Haiku 4.5	imcs21	calibration	10681641	symptom_117	10681641	0.005449	2.7106858750339597	not_mentioned		not_mentioned	correct	ok	not_mentioned	released	unavailable
Haiku 4.5	imcs21	calibration	10681641	symptom_118	10681641	0.005449	2.7106858750339597	not_mentioned		not_mentioned	correct	ok	not_mentioned	released	unavailable
Haiku 4.5	imcs21	calibration	10681641	symptom_119	10681641	0.005449	2.7106858750339597	not_mentioned		not_mentioned	correct	ok	not_mentioned	released	unavailable
Haiku 4.5	imcs21	calibration	10681641	symptom_120	10681641	0.005449	2.7106858750339597	not_mentioned		not_mentioned	correct	ok	not_mentioned	released	unavailable
Haiku 4.5	imcs21	calibration	10681641	symptom_121	10681641	0.005449	2.7106858750339597	not_mentioned		not_mentioned	correct	ok	not_mentioned	released	unavailable
Haiku 4.5	imcs21	calibration	10681641	symptom_122	10681641	0.005449	2.7106858750339597	not_mentioned		not_mentioned	correct	ok	not_mentioned	released	unavailable
Haiku 4.5	imcs21	calibration	10681641	symptom_123	10681641	0.005449	2.7106858750339597	not_mentioned		not_mentioned	correct	ok	not_mentioned	released	unavailable
Haiku 4.5	imcs21	calibration	10681641	symptom_124	10681641	0.005449	2.7106858750339597	not_mentioned		not_mentioned	correct	ok	not_mentioned	released	unavailable
Haiku 4.5	imcs21	calibration	10681641	symptom_125	10681641	0.005449	2.7106858750339597	not_mentioned		not_mentioned	correct	ok	not_mentioned	released	unavailable
Haiku 4.5	imcs21	calibration	10681641	symptom_126	10681641	0.005449	2.7106858750339597	not_mentioned		not_mentioned	correct	ok	not_mentioned	released	unavailable
Haiku 4.5	imcs21	calibration	10681641	symptom_127	10681641	0.005449	2.7106858750339597	not_mentioned		not_mentioned	correct	ok	not_mentioned	released	unavailable
Haiku 4.5	imcs21	calibration	10681641	symptom_128	10681641	0.005449	2.7106858750339597	not_mentioned		not_mentioned	correct	ok	not_mentioned	released	unavailable
Haiku 4.5	imcs21	calibration	10681641	symptom_129	10681641	0.005449	2.7106858750339597	not_mentioned		not_mentioned	correct	ok	not_mentioned	released	unavailable
Haiku 4.5	imcs21	calibration	10681641	symptom_130	10681641	0.005449	2.7106858750339597	not_mentioned		not_mentioned	correct	ok	not_mentioned	released	unavailable
Haiku 4.5	imcs21	calibration	10681641	symptom_131	10681641	0.005449	2.7106858750339597	not_mentioned		not_mentioned	correct	ok	not_mentioned	released	unavailable
Haiku 4.5	imcs21	calibration	10681641	symptom_132	10681641	0.005449	2.7106858750339597	not_mentioned		not_mentioned	correct	ok	not_mentioned	released	unavailable
Haiku 4.5	imcs21	calibration	10681641	symptom_133	10681641	0.005449	2.7106858750339597	not_mentioned		not_mentioned	correct	ok	not_mentioned	released	unavailable
Haiku 4.5	imcs21	calibration	10681641	symptom_134	10681641	0.005449	2.7106858750339597	not_mentioned		not_mentioned	correct	ok	not_mentioned	released	unavailable
Haiku 4.5	imcs21	calibration	10681641	symptom_135	10681641	0.005449	2.7106858750339597	not_mentioned		not_mentioned	correct	ok	not_mentioned	released	unavailable
Haiku 4.5	imcs21	calibration	10681641	symptom_136	10681641	0.005449	2.7106858750339597	not_mentioned		not_mentioned	correct	ok	not_mentioned	released	unavailable
Haiku 4.5	imcs21	calibration	10681641	symptom_137	10681641	0.005449	2.7106858750339597	not_mentioned		not_mentioned	correct	ok	not_mentioned	released	unavailable
Haiku 4.5	imcs21	calibration	10681641	symptom_138	10681641	0.005449	2.7106858750339597	not_mentioned		not_mentioned	correct	ok	not_mentioned	released	unavailable
Haiku 4.5	imcs21	calibration	10681641	symptom_139	10681641	0.005449	2.7106858750339597	not_mentioned		not_mentioned	correct	ok	not_mentioned	released	unavailable
Haiku 4.5	imcs21	calibration	10681641	symptom_140	10681641	0.005449	2.7106858750339597	not_mentioned		not_mentioned	correct	ok	not_mentioned	released	unavailable
Haiku 4.5	imcs21	calibration	10681641	symptom_141	10681641	0.005449	2.7106858750339597	not_mentioned		not_mentioned	correct	ok	not_mentioned	released	unavailable
Haiku 4.5	imcs21	calibration	10681641	symptom_142	10681641	0.005449	2.7106858750339597	not_mentioned		not_mentioned	correct	ok	not_mentioned	released	unavailable
Haiku 4.5	imcs21	calibration	10681641	symptom_143	10681641	0.005449	2.7106858750339597	not_mentioned		not_mentioned	correct	ok	not_mentioned	released	unavailable
Haiku 4.5	imcs21	calibration	10681641	symptom_144	10681641	0.005449	2.7106858750339597	not_mentioned		not_mentioned	correct	ok	not_mentioned	released	unavailable
Haiku 4.5	imcs21	calibration	10681641	symptom_145	10681641	0.005449	2.7106858750339597	not_mentioned		not_mentioned	correct	ok	not_mentioned	released	unavailable
Haiku 4.5	imcs21	calibration	10681641	symptom_146	10681641	0.005449	2.7106858750339597	not_mentioned		not_mentioned	correct	ok	not_mentioned	released	unavailable
Haiku 4.5	imcs21	calibration	10681641	symptom_147	10681641	0.005449	2.7106858750339597	not_mentioned		not_mentioned	correct	ok	not_mentioned	released	unavailable
Haiku 4.5	imcs21	calibration	10681641	symptom_148	10681641	0.005449	2.7106858750339597	not_mentioned		not_mentioned	correct	ok	not_mentioned	released	unavailable
Haiku 4.5	imcs21	calibration	10681641	symptom_149	10681641	0.005449	2.7106858750339597	not_mentioned		not_mentioned	correct	ok	not_mentioned	released	unavailable
Haiku 4.5	imcs21	calibration	10681641	symptom_150	10681641	0.005449	2.7106858750339597	not_mentioned		not_mentioned	correct	ok	not_mentioned	released	unavailable
Haiku 4.5	imcs21	calibration	10681641	symptom_151	10681641	0.005449	2.7106858750339597	not_mentioned		not_mentioned	correct	ok	not_mentioned	released	unavailable
Haiku 4.5	imcs21	calibration	10681641	symptom_152	10681641	0.005449	2.7106858750339597	not_mentioned		not_mentioned	correct	ok	not_mentioned	released	unavailable
Haiku 4.5	imcs21	calibration	10681641	symptom_153	10681641	0.005449	2.7106858750339597	not_mentioned		not_mentioned	correct	ok	not_mentioned	released	unavailable
Haiku 4.5	imcs21	calibration	10681641	symptom_154	10681641	0.005449	2.7106858750339597	not_mentioned		not_mentioned	correct	ok	not_mentioned	released	unavailable
Haiku 4.5	imcs21	calibration	10681641	symptom_155	10681641	0.005449	2.7106858750339597	not_mentioned		not_mentioned	correct	ok	not_mentioned	released	unavailable
Haiku 4.5	imcs21	calibration	10681641	symptom_156	10681641	0.005449	2.7106858750339597	not_mentioned		not_mentioned	correct	ok	not_mentioned	released	unavailable
Haiku 4.5	imcs21	calibration	10681641	symptom_157	10681641	0.005449	2.7106858750339597	not_mentioned		not_mentioned	correct	ok	not_mentioned	released	unavailable
Haiku 4.5	imcs21	calibration	10681641	symptom_158	10681641	0.005449	2.7106858750339597	not_mentioned		not_mentioned	correct	ok	not_mentioned	released	unavailable
Haiku 4.5	imcs21	calibration	10681641	symptom_159	10681641	0.005449	2.7106858750339597	not_mentioned		not_mentioned	correct	ok	not_mentioned	released	unavailable
Haiku 4.5	imcs21	calibration	10681641	symptom_160	10681641	0.005449	2.7106858750339597	not_mentioned		not_mentioned	correct	ok	not_mentioned	released	unavailable
Haiku 4.5	imcs21	calibration	10681641	symptom_161	10681641	0.005449	2.7106858750339597	not_mentioned		not_mentioned	correct	ok	not_mentioned	released	unavailable
Haiku 4.5	imcs21	calibration	10681641	symptom_162	10681641	0.005449	2.7106858750339597	not_mentioned		not_mentioned	correct	ok	not_mentioned	released	unavailable
Haiku 4.5	imcs21	calibration	10681641	symptom_163	10681641	0.005449	2.7106858750339597	not_mentioned		not_mentioned	correct	ok	not_mentioned	released	unavailable
Haiku 4.5	imcs21	calibration	10681641	symptom_164	10681641	0.005449	2.7106858750339597	not_mentioned		not_mentioned	correct	ok	not_mentioned	released	unavailable
Haiku 4.5	imcs21	calibration	10681641	symptom_165	10681641	0.005449	2.7106858750339597	not_mentioned		not_mentioned	correct	ok	not_mentioned	released	unavailable
Haiku 4.5	imcs21	calibration	10681641	symptom_166	10681641	0.005449	2.7106858750339597	not_mentioned		not_mentioned	correct	ok	not_mentioned	released	unavailable
Haiku 4.5	imcs21	calibration	10681641	symptom_167	10681641	0.005449	2.7106858750339597	not_mentioned		not_mentioned	correct	ok	not_mentioned	released	unavailable
Haiku 4.5	imcs21	calibration	10681641	symptom_168	10681641	0.005449	2.7106858750339597	not_mentioned		not_mentioned	correct	ok	not_mentioned	released	unavailable
Haiku 4.5	imcs21	calibration	10681641	symptom_169	10681641	0.005449	2.7106858750339597	not_mentioned		not_mentioned	correct	ok	not_mentioned	released	unavailable
Haiku 4.5	imcs21	calibration	10681641	symptom_170	10681641	0.005449	2.7106858750339597	not_mentioned		not_mentioned	correct	ok	not_mentioned	released	unavailable
Haiku 4.5	imcs21	calibration	10681641	symptom_171	10681641	0.005449	2.7106858750339597	not_mentioned		not_mentioned	correct	ok	not_mentioned	released	unavailable
Haiku 4.5	imcs21	calibration	10681641	symptom_172	10681641	0.005449	2.7106858750339597	not_mentioned		not_mentioned	correct	ok	not_mentioned	released	unavailable
Haiku 4.5	imcs21	calibration	10681641	symptom_173	10681641	0.005449	2.7106858750339597	not_mentioned		not_mentioned	correct	ok	not_mentioned	released	unavailable
Haiku 4.5	imcs21	calibration	10681641	symptom_174	10681641	0.005449	2.7106858750339597	not_mentioned		not_mentioned	correct	ok	not_mentioned	released	unavailable
Haiku 4.5	imcs21	calibration	10681641	symptom_175	10681641	0.005449	2.7106858750339597	not_mentioned		not_mentioned	correct	ok	not_mentioned	released	unavailable
Haiku 4.5	imcs21	calibration	10681641	symptom_176	10681641	0.005449	2.7106858750339597	not_mentioned		not_mentioned	correct	ok	not_mentioned	released	unavailable
Haiku 4.5	imcs21	calibration	10681641	symptom_177	10681641	0.005449	2.7106858750339597	not_mentioned		not_mentioned	correct	ok	not_mentioned	released	unavailable
Haiku 4.5	imcs21	calibration	10681641	symptom_178	10681641	0.005449	2.7106858750339597	not_mentioned		not_mentioned	correct	ok	not_mentioned	released	unavailable
Haiku 4.5	imcs21	calibration	10681641	symptom_179	10681641	0.005449	2.7106858750339597	not_mentioned		not_mentioned	correct	ok	not_mentioned	released	unavailable
Haiku 4.5	imcs21	calibration	10681641	symptom_180	10681641	0.005449	2.7106858750339597	not_mentioned		not_mentioned	correct	ok	not_mentioned	released	unavailable
Haiku 4.5	imcs21	calibration	10681641	symptom_181	10681641	0.005449	2.7106858750339597	not_mentioned		not_mentioned	correct	ok	not_mentioned	released	unavailable
Haiku 4.5	imcs21	calibration	10681641	symptom_182	10681641	0.005449	2.7106858750339597	not_mentioned		not_mentioned	correct	ok	not_mentioned	released	unavailable
Haiku 4.5	imcs21	calibration	10681641	symptom_183	10681641	0.005449	2.7106858750339597	not_mentioned		not_mentioned	correct	ok	not_mentioned	released	unavailable
Haiku 4.5	imcs21	calibration	10681641	symptom_184	10681641	0.005449	2.7106858750339597	not_mentioned		not_mentioned	correct	ok	not_mentioned	released	unavailable
Haiku 4.5	imcs21	calibration	10681641	symptom_185	10681641	0.005449	2.7106858750339597	not_mentioned		not_mentioned	correct	ok	not_mentioned	released	unavailable
Haiku 4.5	imcs21	calibration	10681641	symptom_186	10681641	0.005449	2.7106858750339597	not_mentioned		not_mentioned	correct	ok	not_mentioned	released	unavailable
Haiku 4.5	imcs21	calibration	10681641	symptom_187	10681641	0.005449	2.7106858750339597	not_mentioned		not_mentioned	correct	ok	not_mentioned	released	unavailable
Haiku 4.5	imcs21	calibration	10681641	symptom_188	10681641	0.005449	2.7106858750339597	not_mentioned		not_mentioned	correct	ok	not_mentioned	released	unavailable
Haiku 4.5	imcs21	calibration	10681641	symptom_189	10681641	0.005449	2.7106858750339597	not_mentioned		not_mentioned	correct	ok	not_mentioned	released	unavailable
Haiku 4.5	imcs21	calibration	10681641	symptom_190	10681641	0.005449	2.7106858750339597	not_mentioned		not_mentioned	correct	ok	not_mentioned	released	unavailable
Haiku 4.5	imcs21	calibration	10681641	symptom_191	10681641	0.005449	2.7106858750339597	not_mentioned		not_mentioned	correct	ok	not_mentioned	released	unavailable
Haiku 4.5	imcs21	calibration	10681641	symptom_192	10681641	0.005449	2.7106858750339597	not_mentioned		not_mentioned	correct	ok	not_mentioned	released	unavailable
Haiku 4.5	imcs21	calibration	10681641	symptom_193	10681641	0.005449	2.7106858750339597	not_mentioned		not_mentioned	correct	ok	not_mentioned	released	unavailable
Haiku 4.5	imcs21	calibration	10681641	symptom_194	10681641	0.005449	2.7106858750339597	not_mentioned		not_mentioned	correct	ok	not_mentioned	released	unavailable
Haiku 4.5	imcs21	calibration	10681641	symptom_195	10681641	0.005449	2.7106858750339597	not_mentioned		not_mentioned	correct	ok	not_mentioned	released	unavailable
Haiku 4.5	imcs21	calibration	10681641	symptom_196	10681641	0.005449	2.7106858750339597	not_mentioned		not_mentioned	correct	ok	not_mentioned	released	unavailable
Haiku 4.5	imcs21	calibration	10681641	symptom_197	10681641	0.005449	2.7106858750339597	not_mentioned		not_mentioned	correct	ok	not_mentioned	released	unavailable
Haiku 4.5	imcs21	calibration	10681641	symptom_198	10681641	0.005449	2.7106858750339597	not_mentioned		not_mentioned	correct	ok	not_mentioned	released	unavailable
Haiku 4.5	imcs21	calibration	10681641	symptom_199	10681641	0.005449	2.7106858750339597	not_mentioned		not_mentioned	correct	ok	not_mentioned	released	unavailable
Haiku 4.5	imcs21	calibration	10681641	symptom_200	10681641	0.005449	2.7106858750339597	not_mentioned		not_mentioned	correct	ok	not_mentioned	released	unavailable
Haiku 4.5	imcs21	calibration	10681641	symptom_201	10681641	0.005449	2.7106858750339597	not_mentioned		not_mentioned	correct	ok	not_mentioned	released	unavailable
Haiku 4.5	imcs21	calibration	10681641	symptom_202	10681641	0.005449	2.7106858750339597	not_mentioned		not_mentioned	correct	ok	not_mentioned	released	unavailable
Haiku 4.5	imcs21	calibration	10681641	symptom_203	10681641	0.005449	2.7106858750339597	not_mentioned		not_mentioned	correct	ok	not_mentioned	released	unavailable
Haiku 4.5	imcs21	calibration	10681641	symptom_204	10681641	0.005449	2.7106858750339597	not_mentioned		not_mentioned	correct	ok	not_mentioned	released	unavailable
Haiku 4.5	imcs21	calibration	10681641	symptom_205	10681641	0.005449	2.7106858750339597	not_mentioned		not_mentioned	correct	ok	not_mentioned	released	unavailable
Haiku 4.5	imcs21	calibration	10681641	symptom_206	10681641	0.005449	2.7106858750339597	not_mentioned		not_mentioned	correct	ok	not_mentioned	released	unavailable
Haiku 4.5	imcs21	calibration	10681641	symptom_207	10681641	0.005449	2.7106858750339597	not_mentioned		not_mentioned	correct	ok	not_mentioned	released	unavailable
Haiku 4.5	imcs21	calibration	10681641	symptom_208	10681641	0.005449	2.7106858750339597	not_mentioned		not_mentioned	correct	ok	not_mentioned	released	unavailable
Haiku 4.5	imcs21	calibration	10681641	symptom_209	10681641	0.005449	2.7106858750339597	not_mentioned		not_mentioned	correct	ok	not_mentioned	released	unavailable
Haiku 4.5	imcs21	calibration	10681641	symptom_210	10681641	0.005449	2.7106858750339597	not_mentioned		not_mentioned	correct	ok	not_mentioned	released	unavailable
Haiku 4.5	imcs21	calibration	10681641	symptom_211	10681641	0.005449	2.7106858750339597	not_mentioned		not_mentioned	correct	ok	not_mentioned	released	unavailable
Haiku 4.5	imcs21	calibration	10681641	symptom_212	10681641	0.005449	2.7106858750339597	not_mentioned		not_mentioned	correct	ok	not_mentioned	released	unavailable
Haiku 4.5	imcs21	calibration	10681641	symptom_213	10681641	0.005449	2.7106858750339597	not_mentioned		not_mentioned	correct	ok	not_mentioned	released	unavailable
Haiku 4.5	imcs21	calibration	10681641	symptom_214	10681641	0.005449	2.7106858750339597	not_mentioned		not_mentioned	correct	ok	not_mentioned	released	unavailable
Haiku 4.5	imcs21	calibration	10681641	symptom_215	10681641	0.005449	2.7106858750339597	not_mentioned		not_mentioned	correct	ok	not_mentioned	released	unavailable
Haiku 4.5	imcs21	calibration	10681641	symptom_216	10681641	0.005449	2.7106858750339597	not_mentioned		not_mentioned	correct	ok	not_mentioned	released	unavailable
Haiku 4.5	imcs21	calibration	10681641	symptom_217	10681641	0.005449	2.7106858750339597	not_mentioned		not_mentioned	correct	ok	not_mentioned	released	unavailable
Haiku 4.5	imcs21	calibration	10681641	symptom_218	10681641	0.005449	2.7106858750339597	not_mentioned		not_mentioned	correct	ok	not_mentioned	released	unavailable
Haiku 4.5	imcs21	calibration	10681641	symptom_219	10681641	0.005449	2.7106858750339597	not_mentioned		not_mentioned	correct	ok	not_mentioned	released	unavailable
Haiku 4.5	imcs21	calibration	10681641	symptom_220	10681641	0.005449	2.7106858750339597	not_mentioned		not_mentioned	correct	ok	not_mentioned	released	unavailable
Haiku 4.5	imcs21	calibration	10681641	symptom_221	10681641	0.005449	2.7106858750339597	not_mentioned		not_mentioned	correct	ok	not_mentioned	released	unavailable
Haiku 4.5	imcs21	calibration	10681641	symptom_222	10681641	0.005449	2.7106858750339597	not_mentioned		not_mentioned	correct	ok	not_mentioned	released	unavailable
Haiku 4.5	imcs21	calibration	10681641	symptom_223	10681641	0.005449	2.7106858750339597	not_mentioned		not_mentioned	correct	ok	not_mentioned	released	unavailable
Haiku 4.5	imcs21	calibration	10681641	symptom_224	10681641	0.005449	2.7106858750339597	not_mentioned		not_mentioned	correct	ok	not_mentioned	released	unavailable
Haiku 4.5	imcs21	calibration	10681641	symptom_225	10681641	0.005449	2.7106858750339597	not_mentioned		not_mentioned	correct	ok	not_mentioned	released	unavailable
Haiku 4.5	imcs21	calibration	10681641	symptom_226	10681641	0.005449	2.7106858750339597	not_mentioned		not_mentioned	correct	ok	not_mentioned	released	unavailable
Haiku 4.5	imcs21	calibration	10681641	symptom_227	10681641	0.005449	2.7106858750339597	not_mentioned		not_mentioned	correct	ok	not_mentioned	released	unavailable
Haiku 4.5	imcs21	calibration	10681641	symptom_228	10681641	0.005449	2.7106858750339597	not_mentioned		not_mentioned	correct	ok	not_mentioned	released	unavailable
Haiku 4.5	imcs21	calibration	10681641	symptom_229	10681641	0.005449	2.7106858750339597	not_mentioned		not_mentioned	correct	ok	not_mentioned	released	unavailable
Haiku 4.5	imcs21	calibration	10681641	symptom_230	10681641	0.005449	2.7106858750339597	not_mentioned		not_mentioned	correct	ok	not_mentioned	released	unavailable
Haiku 4.5	imcs21	calibration	10681641	symptom_231	10681641	0.005449	2.7106858750339597	not_mentioned		not_mentioned	correct	ok	not_mentioned	released	unavailable
Haiku 4.5	imcs21	calibration	10681641	symptom_232	10681641	0.005449	2.7106858750339597	not_mentioned		not_mentioned	correct	ok	not_mentioned	released	unavailable
Haiku 4.5	imcs21	calibration	10681641	symptom_233	10681641	0.005449	2.7106858750339597	not_mentioned		not_mentioned	correct	ok	not_mentioned	released	unavailable
Haiku 4.5	imcs21	calibration	10681641	symptom_234	10681641	0.005449	2.7106858750339597	not_mentioned		not_mentioned	correct	ok	not_mentioned	released	unavailable
Haiku 4.5	imcs21	calibration	10681641	symptom_235	10681641	0.005449	2.7106858750339597	not_mentioned		not_mentioned	correct	ok	not_mentioned	released	unavailable
Haiku 4.5	imcs21	calibration	10681641	symptom_236	10681641	0.005449	2.7106858750339597	not_mentioned		not_mentioned	correct	ok	not_mentioned	released	unavailable
Haiku 4.5	imcs21	calibration	10681641	symptom_237	10681641	0.005449	2.7106858750339597	not_mentioned		not_mentioned	correct	ok	not_mentioned	released	unavailable
Haiku 4.5	imcs21	calibration	10681641	symptom_238	10681641	0.005449	2.7106858750339597	not_mentioned		not_mentioned	correct	ok	not_mentioned	released	unavailable
Haiku 4.5	imcs21	calibration	10681641	symptom_239	10681641	0.005449	2.7106858750339597	not_mentioned		not_mentioned	correct	ok	not_mentioned	released	unavailable
Haiku 4.5	imcs21	calibration	10681641	symptom_240	10681641	0.005449	2.7106858750339597	not_mentioned		not_mentioned	correct	ok	not_mentioned	released	unavailable
Haiku 4.5	imcs21	calibration	10681641	symptom_241	10681641	0.005449	2.7106858750339597	not_mentioned		not_mentioned	correct	ok	not_mentioned	released	unavailable
Haiku 4.5	imcs21	calibration	10681641	symptom_242	10681641	0.005449	2.7106858750339597	not_mentioned		not_mentioned	correct	ok	not_mentioned	released	unavailable
Haiku 4.5	imcs21	calibration	10681641	symptom_243	10681641	0.005449	2.7106858750339597	not_mentioned		not_mentioned	correct	ok	not_mentioned	released	unavailable
Haiku 4.5	imcs21	calibration	10681641	symptom_244	10681641	0.005449	2.7106858750339597	not_mentioned		not_mentioned	correct	ok	not_mentioned	released	unavailable
Haiku 4.5	imcs21	calibration	10681641	symptom_245	10681641	0.005449	2.7106858750339597	not_mentioned		not_mentioned	correct	ok	not_mentioned	released	unavailable
Haiku 4.5	imcs21	calibration	10681641	symptom_246	10681641	0.005449	2.7106858750339597	not_mentioned		not_mentioned	correct	ok	not_mentioned	released	unavailable
Haiku 4.5	imcs21	calibration	10681641	symptom_247	10681641	0.005449	2.7106858750339597	not_mentioned		not_mentioned	correct	ok	not_mentioned	released	unavailable
Haiku 4.5	imcs21	calibration	10681641	symptom_248	10681641	0.005449	2.7106858750339597	not_mentioned		not_mentioned	correct	ok	not_mentioned	released	unavailable
Haiku 4.5	imcs21	calibration	10681641	symptom_249	10681641	0.005449	2.7106858750339597	not_mentioned		not_mentioned	correct	ok	not_mentioned	released	unavailable
Haiku 4.5	imcs21	calibration	10681641	symptom_250	10681641	0.005449	2.7106858750339597	not_mentioned		not_mentioned	correct	ok	not_mentioned	released	unavailable
Haiku 4.5	imcs21	calibration	10681641	symptom_251	10681641	0.005449	2.7106858750339597	not_mentioned		not_mentioned	correct	ok	not_mentioned	released	unavailable
Haiku 4.5	imcs21	calibration	10681641	symptom_252	10681641	0.005449	2.7106858750339597	not_mentioned		not_mentioned	correct	ok	not_mentioned	released	unavailable
Haiku 4.5	imcs21	calibration	10681641	symptom_253	10681641	0.005449	2.7106858750339597	not_mentioned		not_mentioned	correct	ok	not_mentioned	released	unavailable
Haiku 4.5	imcs21	calibration	10681641	symptom_254	10681641	0.005449	2.7106858750339597	not_mentioned		not_mentioned	correct	ok	not_mentioned	released	unavailable
Haiku 4.5	imcs21	calibration	10681641	symptom_255	10681641	0.005449	2.7106858750339597	not_mentioned		not_mentioned	correct	ok	not_mentioned	released	unavailable
Haiku 4.5	imcs21	calibration	10681641	symptom_256	10681641	0.005449	2.7106858750339597	not_mentioned		not_mentioned	correct	ok	not_mentioned	released	unavailable
Haiku 4.5	imcs21	calibration	10681641	symptom_257	10681641	0.005449	2.7106858750339597	not_mentioned		not_mentioned	correct	ok	not_mentioned	released	unavailable
Haiku 4.5	imcs21	calibration	10681641	symptom_258	10681641	0.005449	2.7106858750339597	not_mentioned		not_mentioned	correct	ok	not_mentioned	released	unavailable
Haiku 4.5	imcs21	calibration	10681641	symptom_259	10681641	0.005449	2.7106858750339597	not_mentioned		not_mentioned	correct	ok	not_mentioned	released	unavailable
Haiku 4.5	imcs21	calibration	10681641	symptom_260	10681641	0.005449	2.7106858750339597	not_mentioned		not_mentioned	correct	ok	not_mentioned	released	unavailable
Haiku 4.5	imcs21	calibration	10681641	symptom_261	10681641	0.005449	2.7106858750339597	not_mentioned		not_mentioned	correct	ok	not_mentioned	released	unavailable
Haiku 4.5	imcs21	calibration	10681641	symptom_262	10681641	0.005449	2.7106858750339597	not_mentioned		not_mentioned	correct	ok	not_mentioned	released	unavailable
Haiku 4.5	imcs21	calibration	10681641	symptom_263	10681641	0.005449	2.7106858750339597	not_mentioned		not_mentioned	correct	ok	not_mentioned	released	unavailable
Haiku 4.5	imcs21	calibration	10681641	symptom_264	10681641	0.005449	2.7106858750339597	not_mentioned		not_mentioned	correct	ok	not_mentioned	released	unavailable
Haiku 4.5	imcs21	calibration	10681641	symptom_265	10681641	0.005449	2.7106858750339597	not_mentioned		not_mentioned	correct	ok	not_mentioned	released	unavailable
Haiku 4.5	imcs21	calibration	10681641	symptom_266	10681641	0.005449	2.7106858750339597	not_mentioned		not_mentioned	correct	ok	not_mentioned	released	unavailable
Haiku 4.5	imcs21	calibration	10681641	symptom_267	10681641	0.005449	2.7106858750339597	not_mentioned		not_mentioned	correct	ok	not_mentioned	released	unavailable
Haiku 4.5	imcs21	calibration	10681641	symptom_268	10681641	0.005449	2.7106858750339597	not_mentioned		not_mentioned	correct	ok	not_mentioned	released	unavailable
Haiku 4.5	imcs21	calibration	10681641	symptom_269	10681641	0.005449	2.7106858750339597	not_mentioned		not_mentioned	correct	ok	not_mentioned	released	unavailable
Haiku 4.5	imcs21	calibration	10681641	symptom_270	10681641	0.005449	2.7106858750339597	not_mentioned		not_mentioned	correct	ok	not_mentioned	released	unavailable
Haiku 4.5	imcs21	calibration	10681641	symptom_271	10681641	0.005449	2.7106858750339597	not_mentioned		not_mentioned	correct	ok	not_mentioned	released	unavailable
Haiku 4.5	imcs21	calibration	10681641	symptom_272	10681641	0.005449	2.7106858750339597	not_mentioned		not_mentioned	correct	ok	not_mentioned	released	unavailable
Haiku 4.5	imcs21	calibration	10681641	symptom_273	10681641	0.005449	2.7106858750339597	not_mentioned		not_mentioned	correct	ok	not_mentioned	released	unavailable
Haiku 4.5	imcs21	calibration	10681641	symptom_274	10681641	0.005449	2.7106858750339597	not_mentioned		not_mentioned	correct	ok	not_mentioned	released	unavailable
Haiku 4.5	imcs21	calibration	10681641	symptom_275	10681641	0.005449	2.7106858750339597	not_mentioned		not_mentioned	correct	ok	not_mentioned	released	unavailable
Haiku 4.5	imcs21	calibration	10681641	symptom_276	10681641	0.005449	2.7106858750339597	not_mentioned		not_mentioned	correct	ok	not_mentioned	released	unavailable
Haiku 4.5	imcs21	calibration	10681641	symptom_277	10681641	0.005449	2.7106858750339597	not_mentioned		not_mentioned	correct	ok	not_mentioned	released	unavailable
Haiku 4.5	imcs21	calibration	10681641	symptom_278	10681641	0.005449	2.7106858750339597	not_mentioned		not_mentioned	correct	ok	not_mentioned	released	unavailable
Haiku 4.5	imcs21	calibration	10681641	symptom_279	10681641	0.005449	2.7106858750339597	not_mentioned		not_mentioned	correct	ok	not_mentioned	released	unavailable
Haiku 4.5	imcs21	calibration	10681641	symptom_280	10681641	0.005449	2.7106858750339597	not_mentioned		not_mentioned	correct	ok	not_mentioned	released	unavailable
Haiku 4.5	imcs21	calibration	10681641	symptom_281	10681641	0.005449	2.7106858750339597	not_mentioned		not_mentioned	correct	ok	not_mentioned	released	unavailable
Haiku 4.5	imcs21	calibration	10681641	symptom_282	10681641	0.005449	2.7106858750339597	not_mentioned		not_mentioned	correct	ok	not_mentioned	released	unavailable
Haiku 4.5	imcs21	calibration	10681641	symptom_283	10681641	0.005449	2.7106858750339597	not_mentioned		not_mentioned	correct	ok	not_mentioned	released	unavailable
Haiku 4.5	imcs21	calibration	10681641	symptom_284	10681641	0.005449	2.7106858750339597	not_mentioned		not_mentioned	correct	ok	not_mentioned	released	unavailable
Haiku 4.5	imcs21	calibration	10681641	symptom_285	10681641	0.005449	2.7106858750339597	not_mentioned		not_mentioned	correct	ok	not_mentioned	released	unavailable
Haiku 4.5	imcs21	calibration	10681641	symptom_286	10681641	0.005449	2.7106858750339597	not_mentioned		not_mentioned	correct	ok	not_mentioned	released	unavailable
Haiku 4.5	imcs21	calibration	10681641	symptom_287	10681641	0.005449	2.7106858750339597	not_mentioned		not_mentioned	correct	ok	not_mentioned	released	unavailable
Haiku 4.5	imcs21	calibration	10681641	symptom_288	10681641	0.005449	2.7106858750339597	not_mentioned		not_mentioned	correct	ok	not_mentioned	released	unavailable
Haiku 4.5	imcs21	calibration	10681641	symptom_289	10681641	0.005449	2.7106858750339597	not_mentioned		not_mentioned	correct	ok	not_mentioned	released	unavailable
Haiku 4.5	imcs21	calibration	10681641	symptom_290	10681641	0.005449	2.7106858750339597	not_mentioned		not_mentioned	correct	ok	not_mentioned	released	unavailable
Haiku 4.5	imcs21	calibration	10681641	symptom_291	10681641	0.005449	2.7106858750339597	not_mentioned		not_mentioned	correct	ok	not_mentioned	released	unavailable
Haiku 4.5	imcs21	calibration	10681641	symptom_292	10681641	0.005449	2.7106858750339597	not_mentioned		not_mentioned	correct	ok	not_mentioned	released	unavailable
Haiku 4.5	imcs21	calibration	10681641	symptom_293	10681641	0.005449	2.7106858750339597	not_mentioned		not_mentioned	correct	ok	not_mentioned	released	unavailable
Haiku 4.5	imcs21	calibration	10681641	symptom_294	10681641	0.005449	2.7106858750339597	not_mentioned		not_mentioned	correct	ok	not_mentioned	released	unavailable
Haiku 4.5	imcs21	calibration	10681641	symptom_295	10681641	0.005449	2.7106858750339597	not_mentioned		not_mentioned	correct	ok	not_mentioned	released	unavailable
Haiku 4.5	imcs21	calibration	10681641	symptom_296	10681641	0.005449	2.7106858750339597	not_mentioned		not_mentioned	correct	ok	not_mentioned	released	unavailable
Haiku 4.5	imcs21	calibration	10681641	symptom_297	10681641	0.005449	2.7106858750339597	not_mentioned		not_mentioned	correct	ok	not_mentioned	released	unavailable
Haiku 4.5	imcs21	calibration	10681641	symptom_298	10681641	0.005449	2.7106858750339597	not_mentioned		not_mentioned	correct	ok	not_mentioned	released	unavailable
Haiku 4.5	imcs21	calibration	10681641	symptom_299	10681641	0.005449	2.7106858750339597	not_mentioned		not_mentioned	correct	ok	not_mentioned	released	unavailable
Haiku 4.5	imcs21	calibration	10681641	symptom_300	10681641	0.005449	2.7106858750339597	not_mentioned		not_mentioned	correct	ok	not_mentioned	released	unavailable
Haiku 4.5	imcs21	calibration	10681641	symptom_301	10681641	0.005449	2.7106858750339597	not_mentioned		not_mentioned	correct	ok	not_mentioned	released	unavailable
Haiku 4.5	imcs21	calibration	10681641	symptom_302	10681641	0.005449	2.7106858750339597	not_mentioned		not_mentioned	correct	ok	not_mentioned	released	unavailable
Haiku 4.5	imcs21	calibration	10681641	symptom_303	10681641	0.005449	2.7106858750339597	not_mentioned		not_mentioned	correct	ok	not_mentioned	released	unavailable
Haiku 4.5	imcs21	calibration	10681641	symptom_304	10681641	0.005449	2.7106858750339597	not_mentioned		not_mentioned	correct	ok	not_mentioned	released	unavailable
Haiku 4.5	imcs21	calibration	10681641	symptom_305	10681641	0.005449	2.7106858750339597	not_mentioned		not_mentioned	correct	ok	not_mentioned	released	unavailable
Haiku 4.5	imcs21	calibration	10681641	symptom_306	10681641	0.005449	2.7106858750339597	not_mentioned		not_mentioned	correct	ok	not_mentioned	released	unavailable
Haiku 4.5	imcs21	calibration	10681641	symptom_307	10681641	0.005449	2.7106858750339597	not_mentioned		not_mentioned	correct	ok	not_mentioned	released	unavailable
Haiku 4.5	imcs21	calibration	10681641	symptom_308	10681641	0.005449	2.7106858750339597	not_mentioned		not_mentioned	correct	ok	not_mentioned	released	unavailable
Haiku 4.5	imcs21	calibration	10681641	symptom_309	10681641	0.005449	2.7106858750339597	not_mentioned		not_mentioned	correct	ok	not_mentioned	released	unavailable
Haiku 4.5	imcs21	calibration	10681641	symptom_310	10681641	0.005449	2.7106858750339597	not_mentioned		not_mentioned	correct	ok	not_mentioned	released	unavailable
Haiku 4.5	imcs21	calibration	10681641	symptom_311	10681641	0.005449	2.7106858750339597	not_mentioned		not_mentioned	correct	ok	not_mentioned	released	unavailable
Haiku 4.5	imcs21	calibration	10681641	symptom_312	10681641	0.005449	2.7106858750339597	not_mentioned		not_mentioned	correct	ok	not_mentioned	released	unavailable
Haiku 4.5	imcs21	calibration	10681641	symptom_313	10681641	0.005449	2.7106858750339597	not_mentioned		not_mentioned	correct	ok	not_mentioned	released	unavailable
Haiku 4.5	imcs21	calibration	10681641	symptom_314	10681641	0.005449	2.7106858750339597	not_mentioned		not_mentioned	correct	ok	not_mentioned	released	unavailable
Haiku 4.5	imcs21	calibration	10681641	symptom_315	10681641	0.005449	2.7106858750339597	not_mentioned		not_mentioned	correct	ok	not_mentioned	released	unavailable
Haiku 4.5	imcs21	calibration	10681641	symptom_316	10681641	0.005449	2.7106858750339597	not_mentioned		not_mentioned	correct	ok	not_mentioned	released	unavailable
Haiku 4.5	imcs21	calibration	10681641	symptom_317	10681641	0.005449	2.7106858750339597	not_mentioned		not_mentioned	correct	ok	not_mentioned	released	unavailable
Haiku 4.5	imcs21	calibration	10681641	symptom_318	10681641	0.005449	2.7106858750339597	not_mentioned		not_mentioned	correct	ok	not_mentioned	released	unavailable
Haiku 4.5	imcs21	calibration	10681641	symptom_319	10681641	0.005449	2.7106858750339597	not_mentioned		not_mentioned	correct	ok	not_mentioned	released	unavailable
Haiku 4.5	imcs21	calibration	10681641	symptom_320	10681641	0.005449	2.7106858750339597	not_mentioned		not_mentioned	correct	ok	not_mentioned	released	unavailable
Haiku 4.5	imcs21	calibration	10681641	symptom_321	10681641	0.005449	2.7106858750339597	not_mentioned		not_mentioned	correct	ok	not_mentioned	released	unavailable
Haiku 4.5	imcs21	calibration	10681641	symptom_322	10681641	0.005449	2.7106858750339597	not_mentioned		not_mentioned	correct	ok	not_mentioned	released	unavailable
Haiku 4.5	imcs21	calibration	10681641	symptom_323	10681641	0.005449	2.7106858750339597	not_mentioned		not_mentioned	correct	ok	not_mentioned	released	unavailable
Haiku 4.5	imcs21	calibration	10681641	symptom_324	10681641	0.005449	2.7106858750339597	not_mentioned		not_mentioned	correct	ok	not_mentioned	released	unavailable
Haiku 4.5	imcs21	calibration	10681641	symptom_325	10681641	0.005449	2.7106858750339597	not_mentioned		not_mentioned	correct	ok	not_mentioned	released	unavailable
Haiku 4.5	imcs21	calibration	10681641	symptom_326	10681641	0.005449	2.7106858750339597	not_mentioned		not_mentioned	correct	ok	not_mentioned	released	unavailable
Haiku 4.5	imcs21	calibration	10681641	symptom_327	10681641	0.005449	2.7106858750339597	not_mentioned		not_mentioned	correct	ok	not_mentioned	released	unavailable
Haiku 4.5	imcs21	calibration	10681641	symptom_328	10681641	0.005449	2.7106858750339597	not_mentioned		not_mentioned	correct	ok	not_mentioned	released	unavailable
Haiku 4.5	imcs21	calibration	10681641	symptom_329	10681641	0.005449	2.7106858750339597	not_mentioned		not_mentioned	correct	ok	not_mentioned	released	unavailable
Haiku 4.5	imcs21	calibration	10681641	symptom_330	10681641	0.005449	2.7106858750339597	not_mentioned		not_mentioned	correct	ok	not_mentioned	released	unavailable
Haiku 4.5	imcs21	calibration	10687129	symptom_000	10687129	0.004823	1.8571843749377877	not_mentioned		not_mentioned	correct	ok	not_mentioned	released	unavailable
Haiku 4.5	imcs21	calibration	10687129	symptom_001	10687129	0.004823	1.8571843749377877	not_mentioned		not_mentioned	correct	ok	not_mentioned	released	unavailable
Haiku 4.5	imcs21	calibration	10687129	symptom_002	10687129	0.004823	1.8571843749377877	not_mentioned		not_mentioned	correct	ok	not_mentioned	released	unavailable
Haiku 4.5	imcs21	calibration	10687129	symptom_003	10687129	0.004823	1.8571843749377877	not_mentioned		not_mentioned	correct	ok	not_mentioned	released	unavailable
Haiku 4.5	imcs21	calibration	10687129	symptom_004	10687129	0.004823	1.8571843749377877	positive	0.95	positive	correct	ok	positive	released	reported_percentage
Haiku 4.5	imcs21	calibration	10687129	symptom_005	10687129	0.004823	1.8571843749377877	not_mentioned		not_mentioned	correct	ok	not_mentioned	released	unavailable
Haiku 4.5	imcs21	calibration	10687129	symptom_006	10687129	0.004823	1.8571843749377877	not_mentioned		not_mentioned	correct	ok	not_mentioned	released	unavailable
Haiku 4.5	imcs21	calibration	10687129	symptom_007	10687129	0.004823	1.8571843749377877	not_mentioned		not_mentioned	correct	ok	not_mentioned	released	unavailable
Haiku 4.5	imcs21	calibration	10687129	symptom_008	10687129	0.004823	1.8571843749377877	positive	0.9	positive	correct	ok	positive	released	reported_percentage
Haiku 4.5	imcs21	calibration	10687129	symptom_009	10687129	0.004823	1.8571843749377877	not_mentioned		not_mentioned	correct	ok	not_mentioned	released	unavailable
Haiku 4.5	imcs21	calibration	10687129	symptom_010	10687129	0.004823	1.8571843749377877	positive	0.92	positive	correct	ok	positive	released	reported_percentage
Haiku 4.5	imcs21	calibration	10687129	symptom_011	10687129	0.004823	1.8571843749377877	not_mentioned		not_mentioned	correct	ok	not_mentioned	released	unavailable
Haiku 4.5	imcs21	calibration	10687129	symptom_012	10687129	0.004823	1.8571843749377877	not_mentioned		not_mentioned	correct	ok	not_mentioned	released	unavailable
Haiku 4.5	imcs21	calibration	10687129	symptom_013	10687129	0.004823	1.8571843749377877	not_mentioned		not_mentioned	correct	ok	not_mentioned	released	unavailable
Haiku 4.5	imcs21	calibration	10687129	symptom_014	10687129	0.004823	1.8571843749377877	not_mentioned		not_mentioned	correct	ok	not_mentioned	released	unavailable
Haiku 4.5	imcs21	calibration	10687129	symptom_015	10687129	0.004823	1.8571843749377877	not_mentioned		not_mentioned	correct	ok	not_mentioned	released	unavailable
Haiku 4.5	imcs21	calibration	10687129	symptom_016	10687129	0.004823	1.8571843749377877	not_mentioned		not_mentioned	correct	ok	not_mentioned	released	unavailable
Haiku 4.5	imcs21	calibration	10687129	symptom_017	10687129	0.004823	1.8571843749377877	not_mentioned		not_mentioned	correct	ok	not_mentioned	released	unavailable
Haiku 4.5	imcs21	calibration	10687129	symptom_018	10687129	0.004823	1.8571843749377877	not_mentioned		not_mentioned	correct	ok	not_mentioned	released	unavailable
Haiku 4.5	imcs21	calibration	10687129	symptom_019	10687129	0.004823	1.8571843749377877	not_mentioned		not_mentioned	correct	ok	not_mentioned	released	unavailable
Haiku 4.5	imcs21	calibration	10687129	symptom_020	10687129	0.004823	1.8571843749377877	not_mentioned		not_mentioned	correct	ok	not_mentioned	released	unavailable
Haiku 4.5	imcs21	calibration	10687129	symptom_021	10687129	0.004823	1.8571843749377877	not_mentioned		not_mentioned	correct	ok	not_mentioned	released	unavailable
Haiku 4.5	imcs21	calibration	10687129	symptom_022	10687129	0.004823	1.8571843749377877	not_mentioned		not_mentioned	correct	ok	not_mentioned	released	unavailable
Haiku 4.5	imcs21	calibration	10687129	symptom_023	10687129	0.004823	1.8571843749377877	not_mentioned		not_mentioned	correct	ok	not_mentioned	released	unavailable
Haiku 4.5	imcs21	calibration	10687129	symptom_024	10687129	0.004823	1.8571843749377877	not_mentioned		not_mentioned	correct	ok	not_mentioned	released	unavailable
Haiku 4.5	imcs21	calibration	10687129	symptom_025	10687129	0.004823	1.8571843749377877	not_mentioned		uncertain	incorrect	ok	uncertain	released	unavailable
Haiku 4.5	imcs21	calibration	10687129	symptom_026	10687129	0.004823	1.8571843749377877	not_mentioned		not_mentioned	correct	ok	not_mentioned	released	unavailable
Haiku 4.5	imcs21	calibration	10687129	symptom_027	10687129	0.004823	1.8571843749377877	not_mentioned		not_mentioned	correct	ok	not_mentioned	released	unavailable
Haiku 4.5	imcs21	calibration	10687129	symptom_028	10687129	0.004823	1.8571843749377877	not_mentioned		not_mentioned	correct	ok	not_mentioned	released	unavailable
Haiku 4.5	imcs21	calibration	10687129	symptom_029	10687129	0.004823	1.8571843749377877	not_mentioned		not_mentioned	correct	ok	not_mentioned	released	unavailable
Haiku 4.5	imcs21	calibration	10687129	symptom_030	10687129	0.004823	1.8571843749377877	not_mentioned		uncertain	incorrect	ok	uncertain	released	unavailable
Haiku 4.5	imcs21	calibration	10687129	symptom_031	10687129	0.004823	1.8571843749377877	not_mentioned		not_mentioned	correct	ok	not_mentioned	released	unavailable
Haiku 4.5	imcs21	calibration	10687129	symptom_032	10687129	0.004823	1.8571843749377877	not_mentioned		not_mentioned	correct	ok	not_mentioned	released	unavailable
Haiku 4.5	imcs21	calibration	10687129	symptom_033	10687129	0.004823	1.8571843749377877	not_mentioned		not_mentioned	correct	ok	not_mentioned	released	unavailable
Haiku 4.5	imcs21	calibration	10687129	symptom_034	10687129	0.004823	1.8571843749377877	not_mentioned		not_mentioned	correct	ok	not_mentioned	released	unavailable
Haiku 4.5	imcs21	calibration	10687129	symptom_035	10687129	0.004823	1.8571843749377877	not_mentioned		not_mentioned	correct	ok	not_mentioned	released	unavailable
Haiku 4.5	imcs21	calibration	10687129	symptom_036	10687129	0.004823	1.8571843749377877	not_mentioned		not_mentioned	correct	ok	not_mentioned	released	unavailable
Haiku 4.5	imcs21	calibration	10687129	symptom_037	10687129	0.004823	1.8571843749377877	not_mentioned		not_mentioned	correct	ok	not_mentioned	released	unavailable
Haiku 4.5	imcs21	calibration	10687129	symptom_038	10687129	0.004823	1.8571843749377877	not_mentioned		not_mentioned	correct	ok	not_mentioned	released	unavailable
Haiku 4.5	imcs21	calibration	10687129	symptom_039	10687129	0.004823	1.8571843749377877	not_mentioned		not_mentioned	correct	ok	not_mentioned	released	unavailable
Haiku 4.5	imcs21	calibration	10687129	symptom_040	10687129	0.004823	1.8571843749377877	not_mentioned		not_mentioned	correct	ok	not_mentioned	released	unavailable
Haiku 4.5	imcs21	calibration	10687129	symptom_041	10687129	0.004823	1.8571843749377877	not_mentioned		not_mentioned	correct	ok	not_mentioned	released	unavailable
Haiku 4.5	imcs21	calibration	10687129	symptom_042	10687129	0.004823	1.8571843749377877	not_mentioned		not_mentioned	correct	ok	not_mentioned	released	unavailable
Haiku 4.5	imcs21	calibration	10687129	symptom_043	10687129	0.004823	1.8571843749377877	not_mentioned		not_mentioned	correct	ok	not_mentioned	released	unavailable
Haiku 4.5	imcs21	calibration	10687129	symptom_044	10687129	0.004823	1.8571843749377877	not_mentioned		not_mentioned	correct	ok	not_mentioned	released	unavailable
Haiku 4.5	imcs21	calibration	10687129	symptom_045	10687129	0.004823	1.8571843749377877	not_mentioned		not_mentioned	correct	ok	not_mentioned	released	unavailable
Haiku 4.5	imcs21	calibration	10687129	symptom_046	10687129	0.004823	1.8571843749377877	not_mentioned		not_mentioned	correct	ok	not_mentioned	released	unavailable
Haiku 4.5	imcs21	calibration	10687129	symptom_047	10687129	0.004823	1.8571843749377877	not_mentioned		not_mentioned	correct	ok	not_mentioned	released	unavailable
Haiku 4.5	imcs21	calibration	10687129	symptom_048	10687129	0.004823	1.8571843749377877	not_mentioned		not_mentioned	correct	ok	not_mentioned	released	unavailable
Haiku 4.5	imcs21	calibration	10687129	symptom_049	10687129	0.004823	1.8571843749377877	not_mentioned		not_mentioned	correct	ok	not_mentioned	released	unavailable
Haiku 4.5	imcs21	calibration	10687129	symptom_050	10687129	0.004823	1.8571843749377877	not_mentioned		not_mentioned	correct	ok	not_mentioned	released	unavailable
Haiku 4.5	imcs21	calibration	10687129	symptom_051	10687129	0.004823	1.8571843749377877	not_mentioned		not_mentioned	correct	ok	not_mentioned	released	unavailable
Haiku 4.5	imcs21	calibration	10687129	symptom_052	10687129	0.004823	1.8571843749377877	not_mentioned		not_mentioned	correct	ok	not_mentioned	released	unavailable
Haiku 4.5	imcs21	calibration	10687129	symptom_053	10687129	0.004823	1.8571843749377877	not_mentioned		not_mentioned	correct	ok	not_mentioned	released	unavailable
Haiku 4.5	imcs21	calibration	10687129	symptom_054	10687129	0.004823	1.8571843749377877	not_mentioned		uncertain	incorrect	ok	uncertain	released	unavailable
Haiku 4.5	imcs21	calibration	10687129	symptom_055	10687129	0.004823	1.8571843749377877	not_mentioned		not_mentioned	correct	ok	not_mentioned	released	unavailable
Haiku 4.5	imcs21	calibration	10687129	symptom_056	10687129	0.004823	1.8571843749377877	not_mentioned		not_mentioned	correct	ok	not_mentioned	released	unavailable
Haiku 4.5	imcs21	calibration	10687129	symptom_057	10687129	0.004823	1.8571843749377877	not_mentioned		not_mentioned	correct	ok	not_mentioned	released	unavailable
Haiku 4.5	imcs21	calibration	10687129	symptom_058	10687129	0.004823	1.8571843749377877	positive	0.88	positive	correct	ok	positive	released	reported_percentage
Haiku 4.5	imcs21	calibration	10687129	symptom_059	10687129	0.004823	1.8571843749377877	not_mentioned		not_mentioned	correct	ok	not_mentioned	released	unavailable
Haiku 4.5	imcs21	calibration	10687129	symptom_060	10687129	0.004823	1.8571843749377877	not_mentioned		not_mentioned	correct	ok	not_mentioned	released	unavailable
Haiku 4.5	imcs21	calibration	10687129	symptom_061	10687129	0.004823	1.8571843749377877	not_mentioned		not_mentioned	correct	ok	not_mentioned	released	unavailable
Haiku 4.5	imcs21	calibration	10687129	symptom_062	10687129	0.004823	1.8571843749377877	not_mentioned		not_mentioned	correct	ok	not_mentioned	released	unavailable
Haiku 4.5	imcs21	calibration	10687129	symptom_063	10687129	0.004823	1.8571843749377877	not_mentioned		not_mentioned	correct	ok	not_mentioned	released	unavailable
Haiku 4.5	imcs21	calibration	10687129	symptom_064	10687129	0.004823	1.8571843749377877	not_mentioned		not_mentioned	correct	ok	not_mentioned	released	unavailable
Haiku 4.5	imcs21	calibration	10687129	symptom_065	10687129	0.004823	1.8571843749377877	not_mentioned		not_mentioned	correct	ok	not_mentioned	released	unavailable
Haiku 4.5	imcs21	calibration	10687129	symptom_066	10687129	0.004823	1.8571843749377877	not_mentioned		not_mentioned	correct	ok	not_mentioned	released	unavailable
Haiku 4.5	imcs21	calibration	10687129	symptom_067	10687129	0.004823	1.8571843749377877	not_mentioned		not_mentioned	correct	ok	not_mentioned	released	unavailable
Haiku 4.5	imcs21	calibration	10687129	symptom_068	10687129	0.004823	1.8571843749377877	not_mentioned		not_mentioned	correct	ok	not_mentioned	released	unavailable
Haiku 4.5	imcs21	calibration	10687129	symptom_069	10687129	0.004823	1.8571843749377877	not_mentioned		not_mentioned	correct	ok	not_mentioned	released	unavailable
Haiku 4.5	imcs21	calibration	10687129	symptom_070	10687129	0.004823	1.8571843749377877	not_mentioned		not_mentioned	correct	ok	not_mentioned	released	unavailable
Haiku 4.5	imcs21	calibration	10687129	symptom_071	10687129	0.004823	1.8571843749377877	not_mentioned		not_mentioned	correct	ok	not_mentioned	released	unavailable
Haiku 4.5	imcs21	calibration	10687129	symptom_072	10687129	0.004823	1.8571843749377877	not_mentioned		uncertain	incorrect	ok	uncertain	released	unavailable
Haiku 4.5	imcs21	calibration	10687129	symptom_073	10687129	0.004823	1.8571843749377877	not_mentioned		not_mentioned	correct	ok	not_mentioned	released	unavailable
Haiku 4.5	imcs21	calibration	10687129	symptom_074	10687129	0.004823	1.8571843749377877	not_mentioned		not_mentioned	correct	ok	not_mentioned	released	unavailable
Haiku 4.5	imcs21	calibration	10687129	symptom_075	10687129	0.004823	1.8571843749377877	not_mentioned		not_mentioned	correct	ok	not_mentioned	released	unavailable
Haiku 4.5	imcs21	calibration	10687129	symptom_076	10687129	0.004823	1.8571843749377877	not_mentioned		not_mentioned	correct	ok	not_mentioned	released	unavailable
Haiku 4.5	imcs21	calibration	10687129	symptom_077	10687129	0.004823	1.8571843749377877	not_mentioned		not_mentioned	correct	ok	not_mentioned	released	unavailable
Haiku 4.5	imcs21	calibration	10687129	symptom_078	10687129	0.004823	1.8571843749377877	not_mentioned		not_mentioned	correct	ok	not_mentioned	released	unavailable
Haiku 4.5	imcs21	calibration	10687129	symptom_079	10687129	0.004823	1.8571843749377877	not_mentioned		not_mentioned	correct	ok	not_mentioned	released	unavailable
Haiku 4.5	imcs21	calibration	10687129	symptom_080	10687129	0.004823	1.8571843749377877	not_mentioned		not_mentioned	correct	ok	not_mentioned	released	unavailable
Haiku 4.5	imcs21	calibration	10687129	symptom_081	10687129	0.004823	1.8571843749377877	not_mentioned		not_mentioned	correct	ok	not_mentioned	released	unavailable
Haiku 4.5	imcs21	calibration	10687129	symptom_082	10687129	0.004823	1.8571843749377877	not_mentioned		not_mentioned	correct	ok	not_mentioned	released	unavailable
Haiku 4.5	imcs21	calibration	10687129	symptom_083	10687129	0.004823	1.8571843749377877	not_mentioned		not_mentioned	correct	ok	not_mentioned	released	unavailable
Haiku 4.5	imcs21	calibration	10687129	symptom_084	10687129	0.004823	1.8571843749377877	not_mentioned		not_mentioned	correct	ok	not_mentioned	released	unavailable
Haiku 4.5	imcs21	calibration	10687129	symptom_085	10687129	0.004823	1.8571843749377877	not_mentioned		not_mentioned	correct	ok	not_mentioned	released	unavailable
Haiku 4.5	imcs21	calibration	10687129	symptom_086	10687129	0.004823	1.8571843749377877	not_mentioned		not_mentioned	correct	ok	not_mentioned	released	unavailable
Haiku 4.5	imcs21	calibration	10687129	symptom_087	10687129	0.004823	1.8571843749377877	not_mentioned		not_mentioned	correct	ok	not_mentioned	released	unavailable
Haiku 4.5	imcs21	calibration	10687129	symptom_088	10687129	0.004823	1.8571843749377877	not_mentioned		not_mentioned	correct	ok	not_mentioned	released	unavailable
Haiku 4.5	imcs21	calibration	10687129	symptom_089	10687129	0.004823	1.8571843749377877	not_mentioned		not_mentioned	correct	ok	not_mentioned	released	unavailable
Haiku 4.5	imcs21	calibration	10687129	symptom_090	10687129	0.004823	1.8571843749377877	not_mentioned		not_mentioned	correct	ok	not_mentioned	released	unavailable
Haiku 4.5	imcs21	calibration	10687129	symptom_091	10687129	0.004823	1.8571843749377877	not_mentioned		not_mentioned	correct	ok	not_mentioned	released	unavailable
Haiku 4.5	imcs21	calibration	10687129	symptom_092	10687129	0.004823	1.8571843749377877	not_mentioned		not_mentioned	correct	ok	not_mentioned	released	unavailable
Haiku 4.5	imcs21	calibration	10687129	symptom_093	10687129	0.004823	1.8571843749377877	not_mentioned		not_mentioned	correct	ok	not_mentioned	released	unavailable
Haiku 4.5	imcs21	calibration	10687129	symptom_094	10687129	0.004823	1.8571843749377877	not_mentioned		not_mentioned	correct	ok	not_mentioned	released	unavailable
Haiku 4.5	imcs21	calibration	10687129	symptom_095	10687129	0.004823	1.8571843749377877	not_mentioned		not_mentioned	correct	ok	not_mentioned	released	unavailable
Haiku 4.5	imcs21	calibration	10687129	symptom_096	10687129	0.004823	1.8571843749377877	not_mentioned		not_mentioned	correct	ok	not_mentioned	released	unavailable
Haiku 4.5	imcs21	calibration	10687129	symptom_097	10687129	0.004823	1.8571843749377877	not_mentioned		not_mentioned	correct	ok	not_mentioned	released	unavailable
Haiku 4.5	imcs21	calibration	10687129	symptom_098	10687129	0.004823	1.8571843749377877	not_mentioned		not_mentioned	correct	ok	not_mentioned	released	unavailable
Haiku 4.5	imcs21	calibration	10687129	symptom_099	10687129	0.004823	1.8571843749377877	not_mentioned		not_mentioned	correct	ok	not_mentioned	released	unavailable
Haiku 4.5	imcs21	calibration	10687129	symptom_100	10687129	0.004823	1.8571843749377877	not_mentioned		not_mentioned	correct	ok	not_mentioned	released	unavailable
Haiku 4.5	imcs21	calibration	10687129	symptom_101	10687129	0.004823	1.8571843749377877	not_mentioned		not_mentioned	correct	ok	not_mentioned	released	unavailable
Haiku 4.5	imcs21	calibration	10687129	symptom_102	10687129	0.004823	1.8571843749377877	not_mentioned		not_mentioned	correct	ok	not_mentioned	released	unavailable
Haiku 4.5	imcs21	calibration	10687129	symptom_103	10687129	0.004823	1.8571843749377877	not_mentioned		not_mentioned	correct	ok	not_mentioned	released	unavailable
Haiku 4.5	imcs21	calibration	10687129	symptom_104	10687129	0.004823	1.8571843749377877	not_mentioned		not_mentioned	correct	ok	not_mentioned	released	unavailable
Haiku 4.5	imcs21	calibration	10687129	symptom_105	10687129	0.004823	1.8571843749377877	not_mentioned		not_mentioned	correct	ok	not_mentioned	released	unavailable
Haiku 4.5	imcs21	calibration	10687129	symptom_106	10687129	0.004823	1.8571843749377877	not_mentioned		not_mentioned	correct	ok	not_mentioned	released	unavailable
Haiku 4.5	imcs21	calibration	10687129	symptom_107	10687129	0.004823	1.8571843749377877	not_mentioned		not_mentioned	correct	ok	not_mentioned	released	unavailable
Haiku 4.5	imcs21	calibration	10687129	symptom_108	10687129	0.004823	1.8571843749377877	not_mentioned		not_mentioned	correct	ok	not_mentioned	released	unavailable
Haiku 4.5	imcs21	calibration	10687129	symptom_109	10687129	0.004823	1.8571843749377877	not_mentioned		not_mentioned	correct	ok	not_mentioned	released	unavailable
Haiku 4.5	imcs21	calibration	10687129	symptom_110	10687129	0.004823	1.8571843749377877	not_mentioned		not_mentioned	correct	ok	not_mentioned	released	unavailable
Haiku 4.5	imcs21	calibration	10687129	symptom_111	10687129	0.004823	1.8571843749377877	not_mentioned		not_mentioned	correct	ok	not_mentioned	released	unavailable
Haiku 4.5	imcs21	calibration	10687129	symptom_112	10687129	0.004823	1.8571843749377877	not_mentioned		not_mentioned	correct	ok	not_mentioned	released	unavailable
Haiku 4.5	imcs21	calibration	10687129	symptom_113	10687129	0.004823	1.8571843749377877	not_mentioned		not_mentioned	correct	ok	not_mentioned	released	unavailable
Haiku 4.5	imcs21	calibration	10687129	symptom_114	10687129	0.004823	1.8571843749377877	not_mentioned		not_mentioned	correct	ok	not_mentioned	released	unavailable
Haiku 4.5	imcs21	calibration	10687129	symptom_115	10687129	0.004823	1.8571843749377877	not_mentioned		not_mentioned	correct	ok	not_mentioned	released	unavailable
Haiku 4.5	imcs21	calibration	10687129	symptom_116	10687129	0.004823	1.8571843749377877	not_mentioned		not_mentioned	correct	ok	not_mentioned	released	unavailable
Haiku 4.5	imcs21	calibration	10687129	symptom_117	10687129	0.004823	1.8571843749377877	not_mentioned		not_mentioned	correct	ok	not_mentioned	released	unavailable
Haiku 4.5	imcs21	calibration	10687129	symptom_118	10687129	0.004823	1.8571843749377877	not_mentioned		not_mentioned	correct	ok	not_mentioned	released	unavailable
Haiku 4.5	imcs21	calibration	10687129	symptom_119	10687129	0.004823	1.8571843749377877	not_mentioned		not_mentioned	correct	ok	not_mentioned	released	unavailable
Haiku 4.5	imcs21	calibration	10687129	symptom_120	10687129	0.004823	1.8571843749377877	not_mentioned		not_mentioned	correct	ok	not_mentioned	released	unavailable
Haiku 4.5	imcs21	calibration	10687129	symptom_121	10687129	0.004823	1.8571843749377877	not_mentioned		not_mentioned	correct	ok	not_mentioned	released	unavailable
Haiku 4.5	imcs21	calibration	10687129	symptom_122	10687129	0.004823	1.8571843749377877	not_mentioned		not_mentioned	correct	ok	not_mentioned	released	unavailable
Haiku 4.5	imcs21	calibration	10687129	symptom_123	10687129	0.004823	1.8571843749377877	not_mentioned		not_mentioned	correct	ok	not_mentioned	released	unavailable
Haiku 4.5	imcs21	calibration	10687129	symptom_124	10687129	0.004823	1.8571843749377877	not_mentioned		not_mentioned	correct	ok	not_mentioned	released	unavailable
Haiku 4.5	imcs21	calibration	10687129	symptom_125	10687129	0.004823	1.8571843749377877	not_mentioned		not_mentioned	correct	ok	not_mentioned	released	unavailable
Haiku 4.5	imcs21	calibration	10687129	symptom_126	10687129	0.004823	1.8571843749377877	not_mentioned		not_mentioned	correct	ok	not_mentioned	released	unavailable
Haiku 4.5	imcs21	calibration	10687129	symptom_127	10687129	0.004823	1.8571843749377877	not_mentioned		not_mentioned	correct	ok	not_mentioned	released	unavailable
Haiku 4.5	imcs21	calibration	10687129	symptom_128	10687129	0.004823	1.8571843749377877	not_mentioned		not_mentioned	correct	ok	not_mentioned	released	unavailable
Haiku 4.5	imcs21	calibration	10687129	symptom_129	10687129	0.004823	1.8571843749377877	not_mentioned		not_mentioned	correct	ok	not_mentioned	released	unavailable
Haiku 4.5	imcs21	calibration	10687129	symptom_130	10687129	0.004823	1.8571843749377877	not_mentioned		not_mentioned	correct	ok	not_mentioned	released	unavailable
Haiku 4.5	imcs21	calibration	10687129	symptom_131	10687129	0.004823	1.8571843749377877	not_mentioned		not_mentioned	correct	ok	not_mentioned	released	unavailable
Haiku 4.5	imcs21	calibration	10687129	symptom_132	10687129	0.004823	1.8571843749377877	not_mentioned		not_mentioned	correct	ok	not_mentioned	released	unavailable
Haiku 4.5	imcs21	calibration	10687129	symptom_133	10687129	0.004823	1.8571843749377877	not_mentioned		not_mentioned	correct	ok	not_mentioned	released	unavailable
Haiku 4.5	imcs21	calibration	10687129	symptom_134	10687129	0.004823	1.8571843749377877	not_mentioned		not_mentioned	correct	ok	not_mentioned	released	unavailable
Haiku 4.5	imcs21	calibration	10687129	symptom_135	10687129	0.004823	1.8571843749377877	not_mentioned		not_mentioned	correct	ok	not_mentioned	released	unavailable
Haiku 4.5	imcs21	calibration	10687129	symptom_136	10687129	0.004823	1.8571843749377877	not_mentioned		not_mentioned	correct	ok	not_mentioned	released	unavailable
Haiku 4.5	imcs21	calibration	10687129	symptom_137	10687129	0.004823	1.8571843749377877	not_mentioned		not_mentioned	correct	ok	not_mentioned	released	unavailable
Haiku 4.5	imcs21	calibration	10687129	symptom_138	10687129	0.004823	1.8571843749377877	not_mentioned		not_mentioned	correct	ok	not_mentioned	released	unavailable
Haiku 4.5	imcs21	calibration	10687129	symptom_139	10687129	0.004823	1.8571843749377877	not_mentioned		not_mentioned	correct	ok	not_mentioned	released	unavailable
Haiku 4.5	imcs21	calibration	10687129	symptom_140	10687129	0.004823	1.8571843749377877	not_mentioned		not_mentioned	correct	ok	not_mentioned	released	unavailable
Haiku 4.5	imcs21	calibration	10687129	symptom_141	10687129	0.004823	1.8571843749377877	not_mentioned		not_mentioned	correct	ok	not_mentioned	released	unavailable
Haiku 4.5	imcs21	calibration	10687129	symptom_142	10687129	0.004823	1.8571843749377877	not_mentioned		not_mentioned	correct	ok	not_mentioned	released	unavailable
Haiku 4.5	imcs21	calibration	10687129	symptom_143	10687129	0.004823	1.8571843749377877	not_mentioned		not_mentioned	correct	ok	not_mentioned	released	unavailable
Haiku 4.5	imcs21	calibration	10687129	symptom_144	10687129	0.004823	1.8571843749377877	not_mentioned		not_mentioned	correct	ok	not_mentioned	released	unavailable
Haiku 4.5	imcs21	calibration	10687129	symptom_145	10687129	0.004823	1.8571843749377877	not_mentioned		not_mentioned	correct	ok	not_mentioned	released	unavailable
Haiku 4.5	imcs21	calibration	10687129	symptom_146	10687129	0.004823	1.8571843749377877	not_mentioned		not_mentioned	correct	ok	not_mentioned	released	unavailable
Haiku 4.5	imcs21	calibration	10687129	symptom_147	10687129	0.004823	1.8571843749377877	not_mentioned		not_mentioned	correct	ok	not_mentioned	released	unavailable
Haiku 4.5	imcs21	calibration	10687129	symptom_148	10687129	0.004823	1.8571843749377877	not_mentioned		not_mentioned	correct	ok	not_mentioned	released	unavailable
Haiku 4.5	imcs21	calibration	10687129	symptom_149	10687129	0.004823	1.8571843749377877	not_mentioned		not_mentioned	correct	ok	not_mentioned	released	unavailable
Haiku 4.5	imcs21	calibration	10687129	symptom_150	10687129	0.004823	1.8571843749377877	not_mentioned		not_mentioned	correct	ok	not_mentioned	released	unavailable
Haiku 4.5	imcs21	calibration	10687129	symptom_151	10687129	0.004823	1.8571843749377877	not_mentioned		not_mentioned	correct	ok	not_mentioned	released	unavailable
Haiku 4.5	imcs21	calibration	10687129	symptom_152	10687129	0.004823	1.8571843749377877	not_mentioned		not_mentioned	correct	ok	not_mentioned	released	unavailable
Haiku 4.5	imcs21	calibration	10687129	symptom_153	10687129	0.004823	1.8571843749377877	not_mentioned		not_mentioned	correct	ok	not_mentioned	released	unavailable
Haiku 4.5	imcs21	calibration	10687129	symptom_154	10687129	0.004823	1.8571843749377877	not_mentioned		not_mentioned	correct	ok	not_mentioned	released	unavailable
Haiku 4.5	imcs21	calibration	10687129	symptom_155	10687129	0.004823	1.8571843749377877	not_mentioned		not_mentioned	correct	ok	not_mentioned	released	unavailable
Haiku 4.5	imcs21	calibration	10687129	symptom_156	10687129	0.004823	1.8571843749377877	not_mentioned		not_mentioned	correct	ok	not_mentioned	released	unavailable
Haiku 4.5	imcs21	calibration	10687129	symptom_157	10687129	0.004823	1.8571843749377877	not_mentioned		not_mentioned	correct	ok	not_mentioned	released	unavailable
Haiku 4.5	imcs21	calibration	10687129	symptom_158	10687129	0.004823	1.8571843749377877	not_mentioned		not_mentioned	correct	ok	not_mentioned	released	unavailable
Haiku 4.5	imcs21	calibration	10687129	symptom_159	10687129	0.004823	1.8571843749377877	not_mentioned		not_mentioned	correct	ok	not_mentioned	released	unavailable
Haiku 4.5	imcs21	calibration	10687129	symptom_160	10687129	0.004823	1.8571843749377877	not_mentioned		not_mentioned	correct	ok	not_mentioned	released	unavailable
Haiku 4.5	imcs21	calibration	10687129	symptom_161	10687129	0.004823	1.8571843749377877	not_mentioned		not_mentioned	correct	ok	not_mentioned	released	unavailable
Haiku 4.5	imcs21	calibration	10687129	symptom_162	10687129	0.004823	1.8571843749377877	not_mentioned		not_mentioned	correct	ok	not_mentioned	released	unavailable
Haiku 4.5	imcs21	calibration	10687129	symptom_163	10687129	0.004823	1.8571843749377877	not_mentioned		not_mentioned	correct	ok	not_mentioned	released	unavailable
Haiku 4.5	imcs21	calibration	10687129	symptom_164	10687129	0.004823	1.8571843749377877	not_mentioned		not_mentioned	correct	ok	not_mentioned	released	unavailable
Haiku 4.5	imcs21	calibration	10687129	symptom_165	10687129	0.004823	1.8571843749377877	not_mentioned		not_mentioned	correct	ok	not_mentioned	released	unavailable
Haiku 4.5	imcs21	calibration	10687129	symptom_166	10687129	0.004823	1.8571843749377877	not_mentioned		not_mentioned	correct	ok	not_mentioned	released	unavailable
Haiku 4.5	imcs21	calibration	10687129	symptom_167	10687129	0.004823	1.8571843749377877	not_mentioned		not_mentioned	correct	ok	not_mentioned	released	unavailable
Haiku 4.5	imcs21	calibration	10687129	symptom_168	10687129	0.004823	1.8571843749377877	not_mentioned		not_mentioned	correct	ok	not_mentioned	released	unavailable
Haiku 4.5	imcs21	calibration	10687129	symptom_169	10687129	0.004823	1.8571843749377877	not_mentioned		not_mentioned	correct	ok	not_mentioned	released	unavailable
Haiku 4.5	imcs21	calibration	10687129	symptom_170	10687129	0.004823	1.8571843749377877	not_mentioned		not_mentioned	correct	ok	not_mentioned	released	unavailable
Haiku 4.5	imcs21	calibration	10687129	symptom_171	10687129	0.004823	1.8571843749377877	not_mentioned		not_mentioned	correct	ok	not_mentioned	released	unavailable
Haiku 4.5	imcs21	calibration	10687129	symptom_172	10687129	0.004823	1.8571843749377877	not_mentioned		not_mentioned	correct	ok	not_mentioned	released	unavailable
Haiku 4.5	imcs21	calibration	10687129	symptom_173	10687129	0.004823	1.8571843749377877	not_mentioned		not_mentioned	correct	ok	not_mentioned	released	unavailable
Haiku 4.5	imcs21	calibration	10687129	symptom_174	10687129	0.004823	1.8571843749377877	not_mentioned		not_mentioned	correct	ok	not_mentioned	released	unavailable
Haiku 4.5	imcs21	calibration	10687129	symptom_175	10687129	0.004823	1.8571843749377877	not_mentioned		not_mentioned	correct	ok	not_mentioned	released	unavailable
Haiku 4.5	imcs21	calibration	10687129	symptom_176	10687129	0.004823	1.8571843749377877	not_mentioned		not_mentioned	correct	ok	not_mentioned	released	unavailable
Haiku 4.5	imcs21	calibration	10687129	symptom_177	10687129	0.004823	1.8571843749377877	not_mentioned		not_mentioned	correct	ok	not_mentioned	released	unavailable
Haiku 4.5	imcs21	calibration	10687129	symptom_178	10687129	0.004823	1.8571843749377877	not_mentioned		not_mentioned	correct	ok	not_mentioned	released	unavailable
Haiku 4.5	imcs21	calibration	10687129	symptom_179	10687129	0.004823	1.8571843749377877	not_mentioned		not_mentioned	correct	ok	not_mentioned	released	unavailable
Haiku 4.5	imcs21	calibration	10687129	symptom_180	10687129	0.004823	1.8571843749377877	not_mentioned		not_mentioned	correct	ok	not_mentioned	released	unavailable
Haiku 4.5	imcs21	calibration	10687129	symptom_181	10687129	0.004823	1.8571843749377877	not_mentioned		not_mentioned	correct	ok	not_mentioned	released	unavailable
Haiku 4.5	imcs21	calibration	10687129	symptom_182	10687129	0.004823	1.8571843749377877	not_mentioned		not_mentioned	correct	ok	not_mentioned	released	unavailable
Haiku 4.5	imcs21	calibration	10687129	symptom_183	10687129	0.004823	1.8571843749377877	not_mentioned		not_mentioned	correct	ok	not_mentioned	released	unavailable
Haiku 4.5	imcs21	calibration	10687129	symptom_184	10687129	0.004823	1.8571843749377877	not_mentioned		not_mentioned	correct	ok	not_mentioned	released	unavailable
Haiku 4.5	imcs21	calibration	10687129	symptom_185	10687129	0.004823	1.8571843749377877	not_mentioned		not_mentioned	correct	ok	not_mentioned	released	unavailable
Haiku 4.5	imcs21	calibration	10687129	symptom_186	10687129	0.004823	1.8571843749377877	not_mentioned		not_mentioned	correct	ok	not_mentioned	released	unavailable
Haiku 4.5	imcs21	calibration	10687129	symptom_187	10687129	0.004823	1.8571843749377877	not_mentioned		not_mentioned	correct	ok	not_mentioned	released	unavailable
Haiku 4.5	imcs21	calibration	10687129	symptom_188	10687129	0.004823	1.8571843749377877	not_mentioned		not_mentioned	correct	ok	not_mentioned	released	unavailable
Haiku 4.5	imcs21	calibration	10687129	symptom_189	10687129	0.004823	1.8571843749377877	not_mentioned		not_mentioned	correct	ok	not_mentioned	released	unavailable
Haiku 4.5	imcs21	calibration	10687129	symptom_190	10687129	0.004823	1.8571843749377877	not_mentioned		not_mentioned	correct	ok	not_mentioned	released	unavailable
Haiku 4.5	imcs21	calibration	10687129	symptom_191	10687129	0.004823	1.8571843749377877	not_mentioned		not_mentioned	correct	ok	not_mentioned	released	unavailable
Haiku 4.5	imcs21	calibration	10687129	symptom_192	10687129	0.004823	1.8571843749377877	not_mentioned		not_mentioned	correct	ok	not_mentioned	released	unavailable
Haiku 4.5	imcs21	calibration	10687129	symptom_193	10687129	0.004823	1.8571843749377877	not_mentioned		not_mentioned	correct	ok	not_mentioned	released	unavailable
Haiku 4.5	imcs21	calibration	10687129	symptom_194	10687129	0.004823	1.8571843749377877	not_mentioned		not_mentioned	correct	ok	not_mentioned	released	unavailable
Haiku 4.5	imcs21	calibration	10687129	symptom_195	10687129	0.004823	1.8571843749377877	not_mentioned		not_mentioned	correct	ok	not_mentioned	released	unavailable
Haiku 4.5	imcs21	calibration	10687129	symptom_196	10687129	0.004823	1.8571843749377877	not_mentioned		not_mentioned	correct	ok	not_mentioned	released	unavailable
Haiku 4.5	imcs21	calibration	10687129	symptom_197	10687129	0.004823	1.8571843749377877	not_mentioned		not_mentioned	correct	ok	not_mentioned	released	unavailable
Haiku 4.5	imcs21	calibration	10687129	symptom_198	10687129	0.004823	1.8571843749377877	not_mentioned		not_mentioned	correct	ok	not_mentioned	released	unavailable
Haiku 4.5	imcs21	calibration	10687129	symptom_199	10687129	0.004823	1.8571843749377877	not_mentioned		not_mentioned	correct	ok	not_mentioned	released	unavailable
Haiku 4.5	imcs21	calibration	10687129	symptom_200	10687129	0.004823	1.8571843749377877	not_mentioned		not_mentioned	correct	ok	not_mentioned	released	unavailable
Haiku 4.5	imcs21	calibration	10687129	symptom_201	10687129	0.004823	1.8571843749377877	not_mentioned		not_mentioned	correct	ok	not_mentioned	released	unavailable
Haiku 4.5	imcs21	calibration	10687129	symptom_202	10687129	0.004823	1.8571843749377877	not_mentioned		not_mentioned	correct	ok	not_mentioned	released	unavailable
Haiku 4.5	imcs21	calibration	10687129	symptom_203	10687129	0.004823	1.8571843749377877	not_mentioned		not_mentioned	correct	ok	not_mentioned	released	unavailable
Haiku 4.5	imcs21	calibration	10687129	symptom_204	10687129	0.004823	1.8571843749377877	not_mentioned		not_mentioned	correct	ok	not_mentioned	released	unavailable
Haiku 4.5	imcs21	calibration	10687129	symptom_205	10687129	0.004823	1.8571843749377877	not_mentioned		not_mentioned	correct	ok	not_mentioned	released	unavailable
Haiku 4.5	imcs21	calibration	10687129	symptom_206	10687129	0.004823	1.8571843749377877	not_mentioned		not_mentioned	correct	ok	not_mentioned	released	unavailable
Haiku 4.5	imcs21	calibration	10687129	symptom_207	10687129	0.004823	1.8571843749377877	not_mentioned		not_mentioned	correct	ok	not_mentioned	released	unavailable
Haiku 4.5	imcs21	calibration	10687129	symptom_208	10687129	0.004823	1.8571843749377877	not_mentioned		not_mentioned	correct	ok	not_mentioned	released	unavailable
Haiku 4.5	imcs21	calibration	10687129	symptom_209	10687129	0.004823	1.8571843749377877	not_mentioned		not_mentioned	correct	ok	not_mentioned	released	unavailable
Haiku 4.5	imcs21	calibration	10687129	symptom_210	10687129	0.004823	1.8571843749377877	not_mentioned		not_mentioned	correct	ok	not_mentioned	released	unavailable
Haiku 4.5	imcs21	calibration	10687129	symptom_211	10687129	0.004823	1.8571843749377877	not_mentioned		not_mentioned	correct	ok	not_mentioned	released	unavailable
Haiku 4.5	imcs21	calibration	10687129	symptom_212	10687129	0.004823	1.8571843749377877	not_mentioned		not_mentioned	correct	ok	not_mentioned	released	unavailable
Haiku 4.5	imcs21	calibration	10687129	symptom_213	10687129	0.004823	1.8571843749377877	not_mentioned		not_mentioned	correct	ok	not_mentioned	released	unavailable
Haiku 4.5	imcs21	calibration	10687129	symptom_214	10687129	0.004823	1.8571843749377877	not_mentioned		not_mentioned	correct	ok	not_mentioned	released	unavailable
Haiku 4.5	imcs21	calibration	10687129	symptom_215	10687129	0.004823	1.8571843749377877	not_mentioned		not_mentioned	correct	ok	not_mentioned	released	unavailable
Haiku 4.5	imcs21	calibration	10687129	symptom_216	10687129	0.004823	1.8571843749377877	not_mentioned		not_mentioned	correct	ok	not_mentioned	released	unavailable
Haiku 4.5	imcs21	calibration	10687129	symptom_217	10687129	0.004823	1.8571843749377877	not_mentioned		not_mentioned	correct	ok	not_mentioned	released	unavailable
Haiku 4.5	imcs21	calibration	10687129	symptom_218	10687129	0.004823	1.8571843749377877	not_mentioned		not_mentioned	correct	ok	not_mentioned	released	unavailable
Haiku 4.5	imcs21	calibration	10687129	symptom_219	10687129	0.004823	1.8571843749377877	not_mentioned		not_mentioned	correct	ok	not_mentioned	released	unavailable
Haiku 4.5	imcs21	calibration	10687129	symptom_220	10687129	0.004823	1.8571843749377877	not_mentioned		not_mentioned	correct	ok	not_mentioned	released	unavailable
Haiku 4.5	imcs21	calibration	10687129	symptom_221	10687129	0.004823	1.8571843749377877	not_mentioned		not_mentioned	correct	ok	not_mentioned	released	unavailable
Haiku 4.5	imcs21	calibration	10687129	symptom_222	10687129	0.004823	1.8571843749377877	not_mentioned		not_mentioned	correct	ok	not_mentioned	released	unavailable
Haiku 4.5	imcs21	calibration	10687129	symptom_223	10687129	0.004823	1.8571843749377877	not_mentioned		not_mentioned	correct	ok	not_mentioned	released	unavailable
Haiku 4.5	imcs21	calibration	10687129	symptom_224	10687129	0.004823	1.8571843749377877	not_mentioned		not_mentioned	correct	ok	not_mentioned	released	unavailable
Haiku 4.5	imcs21	calibration	10687129	symptom_225	10687129	0.004823	1.8571843749377877	not_mentioned		not_mentioned	correct	ok	not_mentioned	released	unavailable
Haiku 4.5	imcs21	calibration	10687129	symptom_226	10687129	0.004823	1.8571843749377877	not_mentioned		not_mentioned	correct	ok	not_mentioned	released	unavailable
Haiku 4.5	imcs21	calibration	10687129	symptom_227	10687129	0.004823	1.8571843749377877	not_mentioned		not_mentioned	correct	ok	not_mentioned	released	unavailable
Haiku 4.5	imcs21	calibration	10687129	symptom_228	10687129	0.004823	1.8571843749377877	not_mentioned		not_mentioned	correct	ok	not_mentioned	released	unavailable
Haiku 4.5	imcs21	calibration	10687129	symptom_229	10687129	0.004823	1.8571843749377877	not_mentioned		not_mentioned	correct	ok	not_mentioned	released	unavailable
Haiku 4.5	imcs21	calibration	10687129	symptom_230	10687129	0.004823	1.8571843749377877	not_mentioned		not_mentioned	correct	ok	not_mentioned	released	unavailable
Haiku 4.5	imcs21	calibration	10687129	symptom_231	10687129	0.004823	1.8571843749377877	not_mentioned		not_mentioned	correct	ok	not_mentioned	released	unavailable
Haiku 4.5	imcs21	calibration	10687129	symptom_232	10687129	0.004823	1.8571843749377877	not_mentioned		not_mentioned	correct	ok	not_mentioned	released	unavailable
Haiku 4.5	imcs21	calibration	10687129	symptom_233	10687129	0.004823	1.8571843749377877	not_mentioned		not_mentioned	correct	ok	not_mentioned	released	unavailable
Haiku 4.5	imcs21	calibration	10687129	symptom_234	10687129	0.004823	1.8571843749377877	not_mentioned		not_mentioned	correct	ok	not_mentioned	released	unavailable
Haiku 4.5	imcs21	calibration	10687129	symptom_235	10687129	0.004823	1.8571843749377877	not_mentioned		not_mentioned	correct	ok	not_mentioned	released	unavailable
Haiku 4.5	imcs21	calibration	10687129	symptom_236	10687129	0.004823	1.8571843749377877	not_mentioned		not_mentioned	correct	ok	not_mentioned	released	unavailable
Haiku 4.5	imcs21	calibration	10687129	symptom_237	10687129	0.004823	1.8571843749377877	not_mentioned		not_mentioned	correct	ok	not_mentioned	released	unavailable
Haiku 4.5	imcs21	calibration	10687129	symptom_238	10687129	0.004823	1.8571843749377877	not_mentioned		not_mentioned	correct	ok	not_mentioned	released	unavailable
Haiku 4.5	imcs21	calibration	10687129	symptom_239	10687129	0.004823	1.8571843749377877	not_mentioned		not_mentioned	correct	ok	not_mentioned	released	unavailable
Haiku 4.5	imcs21	calibration	10687129	symptom_240	10687129	0.004823	1.8571843749377877	not_mentioned		not_mentioned	correct	ok	not_mentioned	released	unavailable
Haiku 4.5	imcs21	calibration	10687129	symptom_241	10687129	0.004823	1.8571843749377877	not_mentioned		not_mentioned	correct	ok	not_mentioned	released	unavailable
Haiku 4.5	imcs21	calibration	10687129	symptom_242	10687129	0.004823	1.8571843749377877	not_mentioned		not_mentioned	correct	ok	not_mentioned	released	unavailable
Haiku 4.5	imcs21	calibration	10687129	symptom_243	10687129	0.004823	1.8571843749377877	not_mentioned		not_mentioned	correct	ok	not_mentioned	released	unavailable
Haiku 4.5	imcs21	calibration	10687129	symptom_244	10687129	0.004823	1.8571843749377877	not_mentioned		not_mentioned	correct	ok	not_mentioned	released	unavailable
Haiku 4.5	imcs21	calibration	10687129	symptom_245	10687129	0.004823	1.8571843749377877	not_mentioned		not_mentioned	correct	ok	not_mentioned	released	unavailable
Haiku 4.5	imcs21	calibration	10687129	symptom_246	10687129	0.004823	1.8571843749377877	not_mentioned		not_mentioned	correct	ok	not_mentioned	released	unavailable
Haiku 4.5	imcs21	calibration	10687129	symptom_247	10687129	0.004823	1.8571843749377877	not_mentioned		not_mentioned	correct	ok	not_mentioned	released	unavailable
Haiku 4.5	imcs21	calibration	10687129	symptom_248	10687129	0.004823	1.8571843749377877	not_mentioned		not_mentioned	correct	ok	not_mentioned	released	unavailable
Haiku 4.5	imcs21	calibration	10687129	symptom_249	10687129	0.004823	1.8571843749377877	not_mentioned		not_mentioned	correct	ok	not_mentioned	released	unavailable
Haiku 4.5	imcs21	calibration	10687129	symptom_250	10687129	0.004823	1.8571843749377877	not_mentioned		not_mentioned	correct	ok	not_mentioned	released	unavailable
Haiku 4.5	imcs21	calibration	10687129	symptom_251	10687129	0.004823	1.8571843749377877	not_mentioned		not_mentioned	correct	ok	not_mentioned	released	unavailable
Haiku 4.5	imcs21	calibration	10687129	symptom_252	10687129	0.004823	1.8571843749377877	not_mentioned		not_mentioned	correct	ok	not_mentioned	released	unavailable
Haiku 4.5	imcs21	calibration	10687129	symptom_253	10687129	0.004823	1.8571843749377877	not_mentioned		not_mentioned	correct	ok	not_mentioned	released	unavailable
Haiku 4.5	imcs21	calibration	10687129	symptom_254	10687129	0.004823	1.8571843749377877	not_mentioned		not_mentioned	correct	ok	not_mentioned	released	unavailable
Haiku 4.5	imcs21	calibration	10687129	symptom_255	10687129	0.004823	1.8571843749377877	not_mentioned		not_mentioned	correct	ok	not_mentioned	released	unavailable
Haiku 4.5	imcs21	calibration	10687129	symptom_256	10687129	0.004823	1.8571843749377877	not_mentioned		not_mentioned	correct	ok	not_mentioned	released	unavailable
Haiku 4.5	imcs21	calibration	10687129	symptom_257	10687129	0.004823	1.8571843749377877	not_mentioned		not_mentioned	correct	ok	not_mentioned	released	unavailable
Haiku 4.5	imcs21	calibration	10687129	symptom_258	10687129	0.004823	1.8571843749377877	not_mentioned		not_mentioned	correct	ok	not_mentioned	released	unavailable
Haiku 4.5	imcs21	calibration	10687129	symptom_259	10687129	0.004823	1.8571843749377877	not_mentioned		not_mentioned	correct	ok	not_mentioned	released	unavailable
Haiku 4.5	imcs21	calibration	10687129	symptom_260	10687129	0.004823	1.8571843749377877	not_mentioned		not_mentioned	correct	ok	not_mentioned	released	unavailable
Haiku 4.5	imcs21	calibration	10687129	symptom_261	10687129	0.004823	1.8571843749377877	not_mentioned		not_mentioned	correct	ok	not_mentioned	released	unavailable
Haiku 4.5	imcs21	calibration	10687129	symptom_262	10687129	0.004823	1.8571843749377877	not_mentioned		not_mentioned	correct	ok	not_mentioned	released	unavailable
Haiku 4.5	imcs21	calibration	10687129	symptom_263	10687129	0.004823	1.8571843749377877	not_mentioned		not_mentioned	correct	ok	not_mentioned	released	unavailable
Haiku 4.5	imcs21	calibration	10687129	symptom_264	10687129	0.004823	1.8571843749377877	not_mentioned		not_mentioned	correct	ok	not_mentioned	released	unavailable
Haiku 4.5	imcs21	calibration	10687129	symptom_265	10687129	0.004823	1.8571843749377877	not_mentioned		not_mentioned	correct	ok	not_mentioned	released	unavailable
Haiku 4.5	imcs21	calibration	10687129	symptom_266	10687129	0.004823	1.8571843749377877	not_mentioned		not_mentioned	correct	ok	not_mentioned	released	unavailable
Haiku 4.5	imcs21	calibration	10687129	symptom_267	10687129	0.004823	1.8571843749377877	not_mentioned		not_mentioned	correct	ok	not_mentioned	released	unavailable
Haiku 4.5	imcs21	calibration	10687129	symptom_268	10687129	0.004823	1.8571843749377877	not_mentioned		not_mentioned	correct	ok	not_mentioned	released	unavailable
Haiku 4.5	imcs21	calibration	10687129	symptom_269	10687129	0.004823	1.8571843749377877	not_mentioned		not_mentioned	correct	ok	not_mentioned	released	unavailable
Haiku 4.5	imcs21	calibration	10687129	symptom_270	10687129	0.004823	1.8571843749377877	not_mentioned		not_mentioned	correct	ok	not_mentioned	released	unavailable
Haiku 4.5	imcs21	calibration	10687129	symptom_271	10687129	0.004823	1.8571843749377877	not_mentioned		not_mentioned	correct	ok	not_mentioned	released	unavailable
Haiku 4.5	imcs21	calibration	10687129	symptom_272	10687129	0.004823	1.8571843749377877	not_mentioned		not_mentioned	correct	ok	not_mentioned	released	unavailable
Haiku 4.5	imcs21	calibration	10687129	symptom_273	10687129	0.004823	1.8571843749377877	not_mentioned		not_mentioned	correct	ok	not_mentioned	released	unavailable
Haiku 4.5	imcs21	calibration	10687129	symptom_274	10687129	0.004823	1.8571843749377877	not_mentioned		not_mentioned	correct	ok	not_mentioned	released	unavailable
Haiku 4.5	imcs21	calibration	10687129	symptom_275	10687129	0.004823	1.8571843749377877	not_mentioned		not_mentioned	correct	ok	not_mentioned	released	unavailable
Haiku 4.5	imcs21	calibration	10687129	symptom_276	10687129	0.004823	1.8571843749377877	not_mentioned		not_mentioned	correct	ok	not_mentioned	released	unavailable
Haiku 4.5	imcs21	calibration	10687129	symptom_277	10687129	0.004823	1.8571843749377877	not_mentioned		not_mentioned	correct	ok	not_mentioned	released	unavailable
Haiku 4.5	imcs21	calibration	10687129	symptom_278	10687129	0.004823	1.8571843749377877	not_mentioned		not_mentioned	correct	ok	not_mentioned	released	unavailable
Haiku 4.5	imcs21	calibration	10687129	symptom_279	10687129	0.004823	1.8571843749377877	not_mentioned		not_mentioned	correct	ok	not_mentioned	released	unavailable
Haiku 4.5	imcs21	calibration	10687129	symptom_280	10687129	0.004823	1.8571843749377877	not_mentioned		not_mentioned	correct	ok	not_mentioned	released	unavailable
Haiku 4.5	imcs21	calibration	10687129	symptom_281	10687129	0.004823	1.8571843749377877	not_mentioned		not_mentioned	correct	ok	not_mentioned	released	unavailable
Haiku 4.5	imcs21	calibration	10687129	symptom_282	10687129	0.004823	1.8571843749377877	not_mentioned		not_mentioned	correct	ok	not_mentioned	released	unavailable
Haiku 4.5	imcs21	calibration	10687129	symptom_283	10687129	0.004823	1.8571843749377877	not_mentioned		not_mentioned	correct	ok	not_mentioned	released	unavailable
Haiku 4.5	imcs21	calibration	10687129	symptom_284	10687129	0.004823	1.8571843749377877	not_mentioned		not_mentioned	correct	ok	not_mentioned	released	unavailable
Haiku 4.5	imcs21	calibration	10687129	symptom_285	10687129	0.004823	1.8571843749377877	not_mentioned		not_mentioned	correct	ok	not_mentioned	released	unavailable
Haiku 4.5	imcs21	calibration	10687129	symptom_286	10687129	0.004823	1.8571843749377877	not_mentioned		not_mentioned	correct	ok	not_mentioned	released	unavailable
Haiku 4.5	imcs21	calibration	10687129	symptom_287	10687129	0.004823	1.8571843749377877	not_mentioned		not_mentioned	correct	ok	not_mentioned	released	unavailable
Haiku 4.5	imcs21	calibration	10687129	symptom_288	10687129	0.004823	1.8571843749377877	not_mentioned		not_mentioned	correct	ok	not_mentioned	released	unavailable
Haiku 4.5	imcs21	calibration	10687129	symptom_289	10687129	0.004823	1.8571843749377877	not_mentioned		not_mentioned	correct	ok	not_mentioned	released	unavailable
Haiku 4.5	imcs21	calibration	10687129	symptom_290	10687129	0.004823	1.8571843749377877	not_mentioned		not_mentioned	correct	ok	not_mentioned	released	unavailable
Haiku 4.5	imcs21	calibration	10687129	symptom_291	10687129	0.004823	1.8571843749377877	not_mentioned		not_mentioned	correct	ok	not_mentioned	released	unavailable
Haiku 4.5	imcs21	calibration	10687129	symptom_292	10687129	0.004823	1.8571843749377877	not_mentioned		not_mentioned	correct	ok	not_mentioned	released	unavailable
Haiku 4.5	imcs21	calibration	10687129	symptom_293	10687129	0.004823	1.8571843749377877	not_mentioned		not_mentioned	correct	ok	not_mentioned	released	unavailable
Haiku 4.5	imcs21	calibration	10687129	symptom_294	10687129	0.004823	1.8571843749377877	not_mentioned		not_mentioned	correct	ok	not_mentioned	released	unavailable
Haiku 4.5	imcs21	calibration	10687129	symptom_295	10687129	0.004823	1.8571843749377877	not_mentioned		not_mentioned	correct	ok	not_mentioned	released	unavailable
Haiku 4.5	imcs21	calibration	10687129	symptom_296	10687129	0.004823	1.8571843749377877	not_mentioned		not_mentioned	correct	ok	not_mentioned	released	unavailable
Haiku 4.5	imcs21	calibration	10687129	symptom_297	10687129	0.004823	1.8571843749377877	not_mentioned		not_mentioned	correct	ok	not_mentioned	released	unavailable
Haiku 4.5	imcs21	calibration	10687129	symptom_298	10687129	0.004823	1.8571843749377877	not_mentioned		not_mentioned	correct	ok	not_mentioned	released	unavailable
Haiku 4.5	imcs21	calibration	10687129	symptom_299	10687129	0.004823	1.8571843749377877	not_mentioned		not_mentioned	correct	ok	not_mentioned	released	unavailable
Haiku 4.5	imcs21	calibration	10687129	symptom_300	10687129	0.004823	1.8571843749377877	not_mentioned		not_mentioned	correct	ok	not_mentioned	released	unavailable
Haiku 4.5	imcs21	calibration	10687129	symptom_301	10687129	0.004823	1.8571843749377877	not_mentioned		not_mentioned	correct	ok	not_mentioned	released	unavailable
Haiku 4.5	imcs21	calibration	10687129	symptom_302	10687129	0.004823	1.8571843749377877	not_mentioned		not_mentioned	correct	ok	not_mentioned	released	unavailable
Haiku 4.5	imcs21	calibration	10687129	symptom_303	10687129	0.004823	1.8571843749377877	not_mentioned		not_mentioned	correct	ok	not_mentioned	released	unavailable
Haiku 4.5	imcs21	calibration	10687129	symptom_304	10687129	0.004823	1.8571843749377877	not_mentioned		not_mentioned	correct	ok	not_mentioned	released	unavailable
Haiku 4.5	imcs21	calibration	10687129	symptom_305	10687129	0.004823	1.8571843749377877	not_mentioned		not_mentioned	correct	ok	not_mentioned	released	unavailable
Haiku 4.5	imcs21	calibration	10687129	symptom_306	10687129	0.004823	1.8571843749377877	not_mentioned		not_mentioned	correct	ok	not_mentioned	released	unavailable
Haiku 4.5	imcs21	calibration	10687129	symptom_307	10687129	0.004823	1.8571843749377877	not_mentioned		not_mentioned	correct	ok	not_mentioned	released	unavailable
Haiku 4.5	imcs21	calibration	10687129	symptom_308	10687129	0.004823	1.8571843749377877	not_mentioned		not_mentioned	correct	ok	not_mentioned	released	unavailable
Haiku 4.5	imcs21	calibration	10687129	symptom_309	10687129	0.004823	1.8571843749377877	not_mentioned		not_mentioned	correct	ok	not_mentioned	released	unavailable
Haiku 4.5	imcs21	calibration	10687129	symptom_310	10687129	0.004823	1.8571843749377877	not_mentioned		not_mentioned	correct	ok	not_mentioned	released	unavailable
Haiku 4.5	imcs21	calibration	10687129	symptom_311	10687129	0.004823	1.8571843749377877	not_mentioned		not_mentioned	correct	ok	not_mentioned	released	unavailable
Haiku 4.5	imcs21	calibration	10687129	symptom_312	10687129	0.004823	1.8571843749377877	not_mentioned		not_mentioned	correct	ok	not_mentioned	released	unavailable
Haiku 4.5	imcs21	calibration	10687129	symptom_313	10687129	0.004823	1.8571843749377877	not_mentioned		not_mentioned	correct	ok	not_mentioned	released	unavailable
Haiku 4.5	imcs21	calibration	10687129	symptom_314	10687129	0.004823	1.8571843749377877	not_mentioned		not_mentioned	correct	ok	not_mentioned	released	unavailable
Haiku 4.5	imcs21	calibration	10687129	symptom_315	10687129	0.004823	1.8571843749377877	not_mentioned		not_mentioned	correct	ok	not_mentioned	released	unavailable
Haiku 4.5	imcs21	calibration	10687129	symptom_316	10687129	0.004823	1.8571843749377877	not_mentioned		not_mentioned	correct	ok	not_mentioned	released	unavailable
Haiku 4.5	imcs21	calibration	10687129	symptom_317	10687129	0.004823	1.8571843749377877	not_mentioned		not_mentioned	correct	ok	not_mentioned	released	unavailable
Haiku 4.5	imcs21	calibration	10687129	symptom_318	10687129	0.004823	1.8571843749377877	not_mentioned		not_mentioned	correct	ok	not_mentioned	released	unavailable
Haiku 4.5	imcs21	calibration	10687129	symptom_319	10687129	0.004823	1.8571843749377877	not_mentioned		not_mentioned	correct	ok	not_mentioned	released	unavailable
Haiku 4.5	imcs21	calibration	10687129	symptom_320	10687129	0.004823	1.8571843749377877	not_mentioned		not_mentioned	correct	ok	not_mentioned	released	unavailable
Haiku 4.5	imcs21	calibration	10687129	symptom_321	10687129	0.004823	1.8571843749377877	not_mentioned		not_mentioned	correct	ok	not_mentioned	released	unavailable
Haiku 4.5	imcs21	calibration	10687129	symptom_322	10687129	0.004823	1.8571843749377877	not_mentioned		not_mentioned	correct	ok	not_mentioned	released	unavailable
Haiku 4.5	imcs21	calibration	10687129	symptom_323	10687129	0.004823	1.8571843749377877	not_mentioned		not_mentioned	correct	ok	not_mentioned	released	unavailable
Haiku 4.5	imcs21	calibration	10687129	symptom_324	10687129	0.004823	1.8571843749377877	not_mentioned		not_mentioned	correct	ok	not_mentioned	released	unavailable
Haiku 4.5	imcs21	calibration	10687129	symptom_325	10687129	0.004823	1.8571843749377877	not_mentioned		not_mentioned	correct	ok	not_mentioned	released	unavailable
Haiku 4.5	imcs21	calibration	10687129	symptom_326	10687129	0.004823	1.8571843749377877	not_mentioned		not_mentioned	correct	ok	not_mentioned	released	unavailable
Haiku 4.5	imcs21	calibration	10687129	symptom_327	10687129	0.004823	1.8571843749377877	not_mentioned		not_mentioned	correct	ok	not_mentioned	released	unavailable
Haiku 4.5	imcs21	calibration	10687129	symptom_328	10687129	0.004823	1.8571843749377877	not_mentioned		not_mentioned	correct	ok	not_mentioned	released	unavailable
Haiku 4.5	imcs21	calibration	10687129	symptom_329	10687129	0.004823	1.8571843749377877	not_mentioned		not_mentioned	correct	ok	not_mentioned	released	unavailable
Haiku 4.5	imcs21	calibration	10687129	symptom_330	10687129	0.004823	1.8571843749377877	not_mentioned		not_mentioned	correct	ok	not_mentioned	released	unavailable
Haiku 4.5	imcs21	calibration	10687988	symptom_000	10687988	0.004251	1.7289551668800414	negative	0.9	positive	incorrect	ok	positive	released	reported_percentage
Haiku 4.5	imcs21	calibration	10687988	symptom_001	10687988	0.004251	1.7289551668800414	positive	0.95	positive	correct	ok	positive	released	reported_percentage
Haiku 4.5	imcs21	calibration	10687988	symptom_002	10687988	0.004251	1.7289551668800414	not_mentioned		positive	incorrect	ok	positive	released	unavailable
Haiku 4.5	imcs21	calibration	10687988	symptom_003	10687988	0.004251	1.7289551668800414	negative	0.9	positive	incorrect	ok	positive	released	reported_percentage
Haiku 4.5	imcs21	calibration	10687988	symptom_004	10687988	0.004251	1.7289551668800414	not_mentioned		not_mentioned	correct	ok	not_mentioned	released	unavailable
Haiku 4.5	imcs21	calibration	10687988	symptom_005	10687988	0.004251	1.7289551668800414	not_mentioned		not_mentioned	correct	ok	not_mentioned	released	unavailable
Haiku 4.5	imcs21	calibration	10687988	symptom_006	10687988	0.004251	1.7289551668800414	not_mentioned		not_mentioned	correct	ok	not_mentioned	released	unavailable
Haiku 4.5	imcs21	calibration	10687988	symptom_007	10687988	0.004251	1.7289551668800414	not_mentioned		positive	incorrect	ok	positive	released	unavailable
Haiku 4.5	imcs21	calibration	10687988	symptom_008	10687988	0.004251	1.7289551668800414	not_mentioned		not_mentioned	correct	ok	not_mentioned	released	unavailable
Haiku 4.5	imcs21	calibration	10687988	symptom_009	10687988	0.004251	1.7289551668800414	not_mentioned		not_mentioned	correct	ok	not_mentioned	released	unavailable
Haiku 4.5	imcs21	calibration	10687988	symptom_010	10687988	0.004251	1.7289551668800414	not_mentioned		not_mentioned	correct	ok	not_mentioned	released	unavailable
Haiku 4.5	imcs21	calibration	10687988	symptom_011	10687988	0.004251	1.7289551668800414	not_mentioned		not_mentioned	correct	ok	not_mentioned	released	unavailable
Haiku 4.5	imcs21	calibration	10687988	symptom_012	10687988	0.004251	1.7289551668800414	not_mentioned		not_mentioned	correct	ok	not_mentioned	released	unavailable
Haiku 4.5	imcs21	calibration	10687988	symptom_013	10687988	0.004251	1.7289551668800414	negative	0.9	negative	correct	ok	negative	released	reported_percentage
Haiku 4.5	imcs21	calibration	10687988	symptom_014	10687988	0.004251	1.7289551668800414	uncertain	0.75	not_mentioned	incorrect	ok	not_mentioned	released	reported_percentage
Haiku 4.5	imcs21	calibration	10687988	symptom_015	10687988	0.004251	1.7289551668800414	positive	0.95	positive	correct	ok	positive	released	reported_percentage
Haiku 4.5	imcs21	calibration	10687988	symptom_016	10687988	0.004251	1.7289551668800414	not_mentioned		not_mentioned	correct	ok	not_mentioned	released	unavailable
Haiku 4.5	imcs21	calibration	10687988	symptom_017	10687988	0.004251	1.7289551668800414	not_mentioned		not_mentioned	correct	ok	not_mentioned	released	unavailable
Haiku 4.5	imcs21	calibration	10687988	symptom_018	10687988	0.004251	1.7289551668800414	positive	0.85	positive	correct	ok	positive	released	reported_percentage
Haiku 4.5	imcs21	calibration	10687988	symptom_019	10687988	0.004251	1.7289551668800414	not_mentioned		not_mentioned	correct	ok	not_mentioned	released	unavailable
Haiku 4.5	imcs21	calibration	10687988	symptom_020	10687988	0.004251	1.7289551668800414	not_mentioned		not_mentioned	correct	ok	not_mentioned	released	unavailable
Haiku 4.5	imcs21	calibration	10687988	symptom_021	10687988	0.004251	1.7289551668800414	not_mentioned		positive	incorrect	ok	positive	released	unavailable
Haiku 4.5	imcs21	calibration	10687988	symptom_022	10687988	0.004251	1.7289551668800414	not_mentioned		not_mentioned	correct	ok	not_mentioned	released	unavailable
Haiku 4.5	imcs21	calibration	10687988	symptom_023	10687988	0.004251	1.7289551668800414	not_mentioned		not_mentioned	correct	ok	not_mentioned	released	unavailable
Haiku 4.5	imcs21	calibration	10687988	symptom_024	10687988	0.004251	1.7289551668800414	not_mentioned		not_mentioned	correct	ok	not_mentioned	released	unavailable
Haiku 4.5	imcs21	calibration	10687988	symptom_025	10687988	0.004251	1.7289551668800414	not_mentioned		not_mentioned	correct	ok	not_mentioned	released	unavailable
Haiku 4.5	imcs21	calibration	10687988	symptom_026	10687988	0.004251	1.7289551668800414	not_mentioned		not_mentioned	correct	ok	not_mentioned	released	unavailable
Haiku 4.5	imcs21	calibration	10687988	symptom_027	10687988	0.004251	1.7289551668800414	not_mentioned		not_mentioned	correct	ok	not_mentioned	released	unavailable
Haiku 4.5	imcs21	calibration	10687988	symptom_028	10687988	0.004251	1.7289551668800414	not_mentioned		not_mentioned	correct	ok	not_mentioned	released	unavailable
Haiku 4.5	imcs21	calibration	10687988	symptom_029	10687988	0.004251	1.7289551668800414	not_mentioned		not_mentioned	correct	ok	not_mentioned	released	unavailable
Haiku 4.5	imcs21	calibration	10687988	symptom_030	10687988	0.004251	1.7289551668800414	not_mentioned		not_mentioned	correct	ok	not_mentioned	released	unavailable
Haiku 4.5	imcs21	calibration	10687988	symptom_031	10687988	0.004251	1.7289551668800414	not_mentioned		not_mentioned	correct	ok	not_mentioned	released	unavailable
Haiku 4.5	imcs21	calibration	10687988	symptom_032	10687988	0.004251	1.7289551668800414	not_mentioned		not_mentioned	correct	ok	not_mentioned	released	unavailable
Haiku 4.5	imcs21	calibration	10687988	symptom_033	10687988	0.004251	1.7289551668800414	not_mentioned		not_mentioned	correct	ok	not_mentioned	released	unavailable
Haiku 4.5	imcs21	calibration	10687988	symptom_034	10687988	0.004251	1.7289551668800414	not_mentioned		not_mentioned	correct	ok	not_mentioned	released	unavailable
Haiku 4.5	imcs21	calibration	10687988	symptom_035	10687988	0.004251	1.7289551668800414	not_mentioned		not_mentioned	correct	ok	not_mentioned	released	unavailable
Haiku 4.5	imcs21	calibration	10687988	symptom_036	10687988	0.004251	1.7289551668800414	not_mentioned		not_mentioned	correct	ok	not_mentioned	released	unavailable
Haiku 4.5	imcs21	calibration	10687988	symptom_037	10687988	0.004251	1.7289551668800414	not_mentioned		not_mentioned	correct	ok	not_mentioned	released	unavailable
Haiku 4.5	imcs21	calibration	10687988	symptom_038	10687988	0.004251	1.7289551668800414	not_mentioned		not_mentioned	correct	ok	not_mentioned	released	unavailable
Haiku 4.5	imcs21	calibration	10687988	symptom_039	10687988	0.004251	1.7289551668800414	not_mentioned		not_mentioned	correct	ok	not_mentioned	released	unavailable
Haiku 4.5	imcs21	calibration	10687988	symptom_040	10687988	0.004251	1.7289551668800414	not_mentioned		not_mentioned	correct	ok	not_mentioned	released	unavailable
Haiku 4.5	imcs21	calibration	10687988	symptom_041	10687988	0.004251	1.7289551668800414	not_mentioned		not_mentioned	correct	ok	not_mentioned	released	unavailable
Haiku 4.5	imcs21	calibration	10687988	symptom_042	10687988	0.004251	1.7289551668800414	not_mentioned		not_mentioned	correct	ok	not_mentioned	released	unavailable
Haiku 4.5	imcs21	calibration	10687988	symptom_043	10687988	0.004251	1.7289551668800414	not_mentioned		not_mentioned	correct	ok	not_mentioned	released	unavailable
Haiku 4.5	imcs21	calibration	10687988	symptom_044	10687988	0.004251	1.7289551668800414	not_mentioned		not_mentioned	correct	ok	not_mentioned	released	unavailable
Haiku 4.5	imcs21	calibration	10687988	symptom_045	10687988	0.004251	1.7289551668800414	not_mentioned		not_mentioned	correct	ok	not_mentioned	released	unavailable
Haiku 4.5	imcs21	calibration	10687988	symptom_046	10687988	0.004251	1.7289551668800414	not_mentioned		not_mentioned	correct	ok	not_mentioned	released	unavailable
Haiku 4.5	imcs21	calibration	10687988	symptom_047	10687988	0.004251	1.7289551668800414	not_mentioned		not_mentioned	correct	ok	not_mentioned	released	unavailable
Haiku 4.5	imcs21	calibration	10687988	symptom_048	10687988	0.004251	1.7289551668800414	negative	0.9	positive	incorrect	ok	positive	released	reported_percentage
Haiku 4.5	imcs21	calibration	10687988	symptom_049	10687988	0.004251	1.7289551668800414	not_mentioned		not_mentioned	correct	ok	not_mentioned	released	unavailable
Haiku 4.5	imcs21	calibration	10687988	symptom_050	10687988	0.004251	1.7289551668800414	not_mentioned		not_mentioned	correct	ok	not_mentioned	released	unavailable
Haiku 4.5	imcs21	calibration	10687988	symptom_051	10687988	0.004251	1.7289551668800414	not_mentioned		not_mentioned	correct	ok	not_mentioned	released	unavailable
Haiku 4.5	imcs21	calibration	10687988	symptom_052	10687988	0.004251	1.7289551668800414	not_mentioned		not_mentioned	correct	ok	not_mentioned	released	unavailable
Haiku 4.5	imcs21	calibration	10687988	symptom_053	10687988	0.004251	1.7289551668800414	not_mentioned		not_mentioned	correct	ok	not_mentioned	released	unavailable
Haiku 4.5	imcs21	calibration	10687988	symptom_054	10687988	0.004251	1.7289551668800414	not_mentioned		not_mentioned	correct	ok	not_mentioned	released	unavailable
Haiku 4.5	imcs21	calibration	10687988	symptom_055	10687988	0.004251	1.7289551668800414	not_mentioned		not_mentioned	correct	ok	not_mentioned	released	unavailable
Haiku 4.5	imcs21	calibration	10687988	symptom_056	10687988	0.004251	1.7289551668800414	not_mentioned		not_mentioned	correct	ok	not_mentioned	released	unavailable
Haiku 4.5	imcs21	calibration	10687988	symptom_057	10687988	0.004251	1.7289551668800414	not_mentioned		not_mentioned	correct	ok	not_mentioned	released	unavailable
Haiku 4.5	imcs21	calibration	10687988	symptom_058	10687988	0.004251	1.7289551668800414	not_mentioned		not_mentioned	correct	ok	not_mentioned	released	unavailable
Haiku 4.5	imcs21	calibration	10687988	symptom_059	10687988	0.004251	1.7289551668800414	not_mentioned		not_mentioned	correct	ok	not_mentioned	released	unavailable
Haiku 4.5	imcs21	calibration	10687988	symptom_060	10687988	0.004251	1.7289551668800414	not_mentioned		not_mentioned	correct	ok	not_mentioned	released	unavailable
Haiku 4.5	imcs21	calibration	10687988	symptom_061	10687988	0.004251	1.7289551668800414	not_mentioned		not_mentioned	correct	ok	not_mentioned	released	unavailable
Haiku 4.5	imcs21	calibration	10687988	symptom_062	10687988	0.004251	1.7289551668800414	not_mentioned		not_mentioned	correct	ok	not_mentioned	released	unavailable
Haiku 4.5	imcs21	calibration	10687988	symptom_063	10687988	0.004251	1.7289551668800414	not_mentioned		not_mentioned	correct	ok	not_mentioned	released	unavailable
Haiku 4.5	imcs21	calibration	10687988	symptom_064	10687988	0.004251	1.7289551668800414	not_mentioned		not_mentioned	correct	ok	not_mentioned	released	unavailable
Haiku 4.5	imcs21	calibration	10687988	symptom_065	10687988	0.004251	1.7289551668800414	not_mentioned		not_mentioned	correct	ok	not_mentioned	released	unavailable
Haiku 4.5	imcs21	calibration	10687988	symptom_066	10687988	0.004251	1.7289551668800414	not_mentioned		not_mentioned	correct	ok	not_mentioned	released	unavailable
Haiku 4.5	imcs21	calibration	10687988	symptom_067	10687988	0.004251	1.7289551668800414	not_mentioned		not_mentioned	correct	ok	not_mentioned	released	unavailable
Haiku 4.5	imcs21	calibration	10687988	symptom_068	10687988	0.004251	1.7289551668800414	not_mentioned		not_mentioned	correct	ok	not_mentioned	released	unavailable
Haiku 4.5	imcs21	calibration	10687988	symptom_069	10687988	0.004251	1.7289551668800414	not_mentioned		not_mentioned	correct	ok	not_mentioned	released	unavailable
Haiku 4.5	imcs21	calibration	10687988	symptom_070	10687988	0.004251	1.7289551668800414	not_mentioned		not_mentioned	correct	ok	not_mentioned	released	unavailable
Haiku 4.5	imcs21	calibration	10687988	symptom_071	10687988	0.004251	1.7289551668800414	not_mentioned		not_mentioned	correct	ok	not_mentioned	released	unavailable
Haiku 4.5	imcs21	calibration	10687988	symptom_072	10687988	0.004251	1.7289551668800414	not_mentioned		not_mentioned	correct	ok	not_mentioned	released	unavailable
Haiku 4.5	imcs21	calibration	10687988	symptom_073	10687988	0.004251	1.7289551668800414	not_mentioned		not_mentioned	correct	ok	not_mentioned	released	unavailable
Haiku 4.5	imcs21	calibration	10687988	symptom_074	10687988	0.004251	1.7289551668800414	not_mentioned		not_mentioned	correct	ok	not_mentioned	released	unavailable
Haiku 4.5	imcs21	calibration	10687988	symptom_075	10687988	0.004251	1.7289551668800414	not_mentioned		not_mentioned	correct	ok	not_mentioned	released	unavailable
Haiku 4.5	imcs21	calibration	10687988	symptom_076	10687988	0.004251	1.7289551668800414	not_mentioned		not_mentioned	correct	ok	not_mentioned	released	unavailable
Haiku 4.5	imcs21	calibration	10687988	symptom_077	10687988	0.004251	1.7289551668800414	not_mentioned		not_mentioned	correct	ok	not_mentioned	released	unavailable
Haiku 4.5	imcs21	calibration	10687988	symptom_078	10687988	0.004251	1.7289551668800414	not_mentioned		not_mentioned	correct	ok	not_mentioned	released	unavailable
Haiku 4.5	imcs21	calibration	10687988	symptom_079	10687988	0.004251	1.7289551668800414	not_mentioned		not_mentioned	correct	ok	not_mentioned	released	unavailable
Haiku 4.5	imcs21	calibration	10687988	symptom_080	10687988	0.004251	1.7289551668800414	not_mentioned		not_mentioned	correct	ok	not_mentioned	released	unavailable
Haiku 4.5	imcs21	calibration	10687988	symptom_081	10687988	0.004251	1.7289551668800414	not_mentioned		not_mentioned	correct	ok	not_mentioned	released	unavailable
Haiku 4.5	imcs21	calibration	10687988	symptom_082	10687988	0.004251	1.7289551668800414	not_mentioned		not_mentioned	correct	ok	not_mentioned	released	unavailable
Haiku 4.5	imcs21	calibration	10687988	symptom_083	10687988	0.004251	1.7289551668800414	not_mentioned		not_mentioned	correct	ok	not_mentioned	released	unavailable
Haiku 4.5	imcs21	calibration	10687988	symptom_084	10687988	0.004251	1.7289551668800414	not_mentioned		not_mentioned	correct	ok	not_mentioned	released	unavailable
Haiku 4.5	imcs21	calibration	10687988	symptom_085	10687988	0.004251	1.7289551668800414	not_mentioned		not_mentioned	correct	ok	not_mentioned	released	unavailable
Haiku 4.5	imcs21	calibration	10687988	symptom_086	10687988	0.004251	1.7289551668800414	not_mentioned		not_mentioned	correct	ok	not_mentioned	released	unavailable
Haiku 4.5	imcs21	calibration	10687988	symptom_087	10687988	0.004251	1.7289551668800414	not_mentioned		not_mentioned	correct	ok	not_mentioned	released	unavailable
Haiku 4.5	imcs21	calibration	10687988	symptom_088	10687988	0.004251	1.7289551668800414	not_mentioned		not_mentioned	correct	ok	not_mentioned	released	unavailable
Haiku 4.5	imcs21	calibration	10687988	symptom_089	10687988	0.004251	1.7289551668800414	not_mentioned		not_mentioned	correct	ok	not_mentioned	released	unavailable
Haiku 4.5	imcs21	calibration	10687988	symptom_090	10687988	0.004251	1.7289551668800414	not_mentioned		not_mentioned	correct	ok	not_mentioned	released	unavailable
Haiku 4.5	imcs21	calibration	10687988	symptom_091	10687988	0.004251	1.7289551668800414	not_mentioned		not_mentioned	correct	ok	not_mentioned	released	unavailable
Haiku 4.5	imcs21	calibration	10687988	symptom_092	10687988	0.004251	1.7289551668800414	not_mentioned		not_mentioned	correct	ok	not_mentioned	released	unavailable
Haiku 4.5	imcs21	calibration	10687988	symptom_093	10687988	0.004251	1.7289551668800414	not_mentioned		not_mentioned	correct	ok	not_mentioned	released	unavailable
Haiku 4.5	imcs21	calibration	10687988	symptom_094	10687988	0.004251	1.7289551668800414	not_mentioned		not_mentioned	correct	ok	not_mentioned	released	unavailable
Haiku 4.5	imcs21	calibration	10687988	symptom_095	10687988	0.004251	1.7289551668800414	not_mentioned		not_mentioned	correct	ok	not_mentioned	released	unavailable
Haiku 4.5	imcs21	calibration	10687988	symptom_096	10687988	0.004251	1.7289551668800414	not_mentioned		not_mentioned	correct	ok	not_mentioned	released	unavailable
Haiku 4.5	imcs21	calibration	10687988	symptom_097	10687988	0.004251	1.7289551668800414	not_mentioned		not_mentioned	correct	ok	not_mentioned	released	unavailable
Haiku 4.5	imcs21	calibration	10687988	symptom_098	10687988	0.004251	1.7289551668800414	not_mentioned		not_mentioned	correct	ok	not_mentioned	released	unavailable
Haiku 4.5	imcs21	calibration	10687988	symptom_099	10687988	0.004251	1.7289551668800414	not_mentioned		not_mentioned	correct	ok	not_mentioned	released	unavailable
Haiku 4.5	imcs21	calibration	10687988	symptom_100	10687988	0.004251	1.7289551668800414	not_mentioned		not_mentioned	correct	ok	not_mentioned	released	unavailable
Haiku 4.5	imcs21	calibration	10687988	symptom_101	10687988	0.004251	1.7289551668800414	not_mentioned		not_mentioned	correct	ok	not_mentioned	released	unavailable
Haiku 4.5	imcs21	calibration	10687988	symptom_102	10687988	0.004251	1.7289551668800414	not_mentioned		not_mentioned	correct	ok	not_mentioned	released	unavailable
Haiku 4.5	imcs21	calibration	10687988	symptom_103	10687988	0.004251	1.7289551668800414	not_mentioned		not_mentioned	correct	ok	not_mentioned	released	unavailable
Haiku 4.5	imcs21	calibration	10687988	symptom_104	10687988	0.004251	1.7289551668800414	not_mentioned		not_mentioned	correct	ok	not_mentioned	released	unavailable
Haiku 4.5	imcs21	calibration	10687988	symptom_105	10687988	0.004251	1.7289551668800414	not_mentioned		not_mentioned	correct	ok	not_mentioned	released	unavailable
Haiku 4.5	imcs21	calibration	10687988	symptom_106	10687988	0.004251	1.7289551668800414	not_mentioned		not_mentioned	correct	ok	not_mentioned	released	unavailable
Haiku 4.5	imcs21	calibration	10687988	symptom_107	10687988	0.004251	1.7289551668800414	not_mentioned		not_mentioned	correct	ok	not_mentioned	released	unavailable
Haiku 4.5	imcs21	calibration	10687988	symptom_108	10687988	0.004251	1.7289551668800414	not_mentioned		not_mentioned	correct	ok	not_mentioned	released	unavailable
Haiku 4.5	imcs21	calibration	10687988	symptom_109	10687988	0.004251	1.7289551668800414	not_mentioned		not_mentioned	correct	ok	not_mentioned	released	unavailable
Haiku 4.5	imcs21	calibration	10687988	symptom_110	10687988	0.004251	1.7289551668800414	not_mentioned		not_mentioned	correct	ok	not_mentioned	released	unavailable
Haiku 4.5	imcs21	calibration	10687988	symptom_111	10687988	0.004251	1.7289551668800414	not_mentioned		not_mentioned	correct	ok	not_mentioned	released	unavailable
Haiku 4.5	imcs21	calibration	10687988	symptom_112	10687988	0.004251	1.7289551668800414	not_mentioned		not_mentioned	correct	ok	not_mentioned	released	unavailable
Haiku 4.5	imcs21	calibration	10687988	symptom_113	10687988	0.004251	1.7289551668800414	not_mentioned		not_mentioned	correct	ok	not_mentioned	released	unavailable
Haiku 4.5	imcs21	calibration	10687988	symptom_114	10687988	0.004251	1.7289551668800414	not_mentioned		not_mentioned	correct	ok	not_mentioned	released	unavailable
Haiku 4.5	imcs21	calibration	10687988	symptom_115	10687988	0.004251	1.7289551668800414	not_mentioned		not_mentioned	correct	ok	not_mentioned	released	unavailable
Haiku 4.5	imcs21	calibration	10687988	symptom_116	10687988	0.004251	1.7289551668800414	not_mentioned		not_mentioned	correct	ok	not_mentioned	released	unavailable
Haiku 4.5	imcs21	calibration	10687988	symptom_117	10687988	0.004251	1.7289551668800414	not_mentioned		not_mentioned	correct	ok	not_mentioned	released	unavailable
Haiku 4.5	imcs21	calibration	10687988	symptom_118	10687988	0.004251	1.7289551668800414	not_mentioned		not_mentioned	correct	ok	not_mentioned	released	unavailable
Haiku 4.5	imcs21	calibration	10687988	symptom_119	10687988	0.004251	1.7289551668800414	not_mentioned		not_mentioned	correct	ok	not_mentioned	released	unavailable
Haiku 4.5	imcs21	calibration	10687988	symptom_120	10687988	0.004251	1.7289551668800414	not_mentioned		not_mentioned	correct	ok	not_mentioned	released	unavailable
Haiku 4.5	imcs21	calibration	10687988	symptom_121	10687988	0.004251	1.7289551668800414	not_mentioned		not_mentioned	correct	ok	not_mentioned	released	unavailable
Haiku 4.5	imcs21	calibration	10687988	symptom_122	10687988	0.004251	1.7289551668800414	not_mentioned		not_mentioned	correct	ok	not_mentioned	released	unavailable
Haiku 4.5	imcs21	calibration	10687988	symptom_123	10687988	0.004251	1.7289551668800414	not_mentioned		not_mentioned	correct	ok	not_mentioned	released	unavailable
Haiku 4.5	imcs21	calibration	10687988	symptom_124	10687988	0.004251	1.7289551668800414	not_mentioned		not_mentioned	correct	ok	not_mentioned	released	unavailable
Haiku 4.5	imcs21	calibration	10687988	symptom_125	10687988	0.004251	1.7289551668800414	not_mentioned		not_mentioned	correct	ok	not_mentioned	released	unavailable
Haiku 4.5	imcs21	calibration	10687988	symptom_126	10687988	0.004251	1.7289551668800414	not_mentioned		not_mentioned	correct	ok	not_mentioned	released	unavailable
Haiku 4.5	imcs21	calibration	10687988	symptom_127	10687988	0.004251	1.7289551668800414	not_mentioned		not_mentioned	correct	ok	not_mentioned	released	unavailable
Haiku 4.5	imcs21	calibration	10687988	symptom_128	10687988	0.004251	1.7289551668800414	not_mentioned		not_mentioned	correct	ok	not_mentioned	released	unavailable
Haiku 4.5	imcs21	calibration	10687988	symptom_129	10687988	0.004251	1.7289551668800414	not_mentioned		not_mentioned	correct	ok	not_mentioned	released	unavailable
Haiku 4.5	imcs21	calibration	10687988	symptom_130	10687988	0.004251	1.7289551668800414	not_mentioned		not_mentioned	correct	ok	not_mentioned	released	unavailable
Haiku 4.5	imcs21	calibration	10687988	symptom_131	10687988	0.004251	1.7289551668800414	not_mentioned		not_mentioned	correct	ok	not_mentioned	released	unavailable
Haiku 4.5	imcs21	calibration	10687988	symptom_132	10687988	0.004251	1.7289551668800414	not_mentioned		not_mentioned	correct	ok	not_mentioned	released	unavailable
Haiku 4.5	imcs21	calibration	10687988	symptom_133	10687988	0.004251	1.7289551668800414	not_mentioned		not_mentioned	correct	ok	not_mentioned	released	unavailable
Haiku 4.5	imcs21	calibration	10687988	symptom_134	10687988	0.004251	1.7289551668800414	not_mentioned		not_mentioned	correct	ok	not_mentioned	released	unavailable
Haiku 4.5	imcs21	calibration	10687988	symptom_135	10687988	0.004251	1.7289551668800414	not_mentioned		not_mentioned	correct	ok	not_mentioned	released	unavailable
Haiku 4.5	imcs21	calibration	10687988	symptom_136	10687988	0.004251	1.7289551668800414	not_mentioned		not_mentioned	correct	ok	not_mentioned	released	unavailable
Haiku 4.5	imcs21	calibration	10687988	symptom_137	10687988	0.004251	1.7289551668800414	not_mentioned		not_mentioned	correct	ok	not_mentioned	released	unavailable
Haiku 4.5	imcs21	calibration	10687988	symptom_138	10687988	0.004251	1.7289551668800414	not_mentioned		not_mentioned	correct	ok	not_mentioned	released	unavailable
Haiku 4.5	imcs21	calibration	10687988	symptom_139	10687988	0.004251	1.7289551668800414	not_mentioned		not_mentioned	correct	ok	not_mentioned	released	unavailable
Haiku 4.5	imcs21	calibration	10687988	symptom_140	10687988	0.004251	1.7289551668800414	not_mentioned		not_mentioned	correct	ok	not_mentioned	released	unavailable
Haiku 4.5	imcs21	calibration	10687988	symptom_141	10687988	0.004251	1.7289551668800414	not_mentioned		not_mentioned	correct	ok	not_mentioned	released	unavailable
Haiku 4.5	imcs21	calibration	10687988	symptom_142	10687988	0.004251	1.7289551668800414	not_mentioned		not_mentioned	correct	ok	not_mentioned	released	unavailable
Haiku 4.5	imcs21	calibration	10687988	symptom_143	10687988	0.004251	1.7289551668800414	not_mentioned		not_mentioned	correct	ok	not_mentioned	released	unavailable
Haiku 4.5	imcs21	calibration	10687988	symptom_144	10687988	0.004251	1.7289551668800414	not_mentioned		not_mentioned	correct	ok	not_mentioned	released	unavailable
Haiku 4.5	imcs21	calibration	10687988	symptom_145	10687988	0.004251	1.7289551668800414	not_mentioned		not_mentioned	correct	ok	not_mentioned	released	unavailable
Haiku 4.5	imcs21	calibration	10687988	symptom_146	10687988	0.004251	1.7289551668800414	not_mentioned		not_mentioned	correct	ok	not_mentioned	released	unavailable
Haiku 4.5	imcs21	calibration	10687988	symptom_147	10687988	0.004251	1.7289551668800414	not_mentioned		not_mentioned	correct	ok	not_mentioned	released	unavailable
Haiku 4.5	imcs21	calibration	10687988	symptom_148	10687988	0.004251	1.7289551668800414	not_mentioned		not_mentioned	correct	ok	not_mentioned	released	unavailable
Haiku 4.5	imcs21	calibration	10687988	symptom_149	10687988	0.004251	1.7289551668800414	not_mentioned		not_mentioned	correct	ok	not_mentioned	released	unavailable
Haiku 4.5	imcs21	calibration	10687988	symptom_150	10687988	0.004251	1.7289551668800414	not_mentioned		not_mentioned	correct	ok	not_mentioned	released	unavailable
Haiku 4.5	imcs21	calibration	10687988	symptom_151	10687988	0.004251	1.7289551668800414	not_mentioned		not_mentioned	correct	ok	not_mentioned	released	unavailable
Haiku 4.5	imcs21	calibration	10687988	symptom_152	10687988	0.004251	1.7289551668800414	not_mentioned		not_mentioned	correct	ok	not_mentioned	released	unavailable
Haiku 4.5	imcs21	calibration	10687988	symptom_153	10687988	0.004251	1.7289551668800414	not_mentioned		not_mentioned	correct	ok	not_mentioned	released	unavailable
Haiku 4.5	imcs21	calibration	10687988	symptom_154	10687988	0.004251	1.7289551668800414	not_mentioned		not_mentioned	correct	ok	not_mentioned	released	unavailable
Haiku 4.5	imcs21	calibration	10687988	symptom_155	10687988	0.004251	1.7289551668800414	not_mentioned		not_mentioned	correct	ok	not_mentioned	released	unavailable
Haiku 4.5	imcs21	calibration	10687988	symptom_156	10687988	0.004251	1.7289551668800414	not_mentioned		not_mentioned	correct	ok	not_mentioned	released	unavailable
Haiku 4.5	imcs21	calibration	10687988	symptom_157	10687988	0.004251	1.7289551668800414	not_mentioned		not_mentioned	correct	ok	not_mentioned	released	unavailable
Haiku 4.5	imcs21	calibration	10687988	symptom_158	10687988	0.004251	1.7289551668800414	not_mentioned		not_mentioned	correct	ok	not_mentioned	released	unavailable
Haiku 4.5	imcs21	calibration	10687988	symptom_159	10687988	0.004251	1.7289551668800414	not_mentioned		not_mentioned	correct	ok	not_mentioned	released	unavailable
Haiku 4.5	imcs21	calibration	10687988	symptom_160	10687988	0.004251	1.7289551668800414	not_mentioned		not_mentioned	correct	ok	not_mentioned	released	unavailable
Haiku 4.5	imcs21	calibration	10687988	symptom_161	10687988	0.004251	1.7289551668800414	not_mentioned		not_mentioned	correct	ok	not_mentioned	released	unavailable
Haiku 4.5	imcs21	calibration	10687988	symptom_162	10687988	0.004251	1.7289551668800414	not_mentioned		not_mentioned	correct	ok	not_mentioned	released	unavailable
Haiku 4.5	imcs21	calibration	10687988	symptom_163	10687988	0.004251	1.7289551668800414	not_mentioned		not_mentioned	correct	ok	not_mentioned	released	unavailable
Haiku 4.5	imcs21	calibration	10687988	symptom_164	10687988	0.004251	1.7289551668800414	not_mentioned		not_mentioned	correct	ok	not_mentioned	released	unavailable
Haiku 4.5	imcs21	calibration	10687988	symptom_165	10687988	0.004251	1.7289551668800414	not_mentioned		not_mentioned	correct	ok	not_mentioned	released	unavailable
Haiku 4.5	imcs21	calibration	10687988	symptom_166	10687988	0.004251	1.7289551668800414	not_mentioned		not_mentioned	correct	ok	not_mentioned	released	unavailable
Haiku 4.5	imcs21	calibration	10687988	symptom_167	10687988	0.004251	1.7289551668800414	not_mentioned		not_mentioned	correct	ok	not_mentioned	released	unavailable
Haiku 4.5	imcs21	calibration	10687988	symptom_168	10687988	0.004251	1.7289551668800414	not_mentioned		not_mentioned	correct	ok	not_mentioned	released	unavailable
Haiku 4.5	imcs21	calibration	10687988	symptom_169	10687988	0.004251	1.7289551668800414	not_mentioned		not_mentioned	correct	ok	not_mentioned	released	unavailable
Haiku 4.5	imcs21	calibration	10687988	symptom_170	10687988	0.004251	1.7289551668800414	not_mentioned		not_mentioned	correct	ok	not_mentioned	released	unavailable
Haiku 4.5	imcs21	calibration	10687988	symptom_171	10687988	0.004251	1.7289551668800414	not_mentioned		not_mentioned	correct	ok	not_mentioned	released	unavailable
Haiku 4.5	imcs21	calibration	10687988	symptom_172	10687988	0.004251	1.7289551668800414	not_mentioned		not_mentioned	correct	ok	not_mentioned	released	unavailable
Haiku 4.5	imcs21	calibration	10687988	symptom_173	10687988	0.004251	1.7289551668800414	not_mentioned		not_mentioned	correct	ok	not_mentioned	released	unavailable
Haiku 4.5	imcs21	calibration	10687988	symptom_174	10687988	0.004251	1.7289551668800414	not_mentioned		not_mentioned	correct	ok	not_mentioned	released	unavailable
Haiku 4.5	imcs21	calibration	10687988	symptom_175	10687988	0.004251	1.7289551668800414	not_mentioned		not_mentioned	correct	ok	not_mentioned	released	unavailable
Haiku 4.5	imcs21	calibration	10687988	symptom_176	10687988	0.004251	1.7289551668800414	not_mentioned		not_mentioned	correct	ok	not_mentioned	released	unavailable
Haiku 4.5	imcs21	calibration	10687988	symptom_177	10687988	0.004251	1.7289551668800414	not_mentioned		not_mentioned	correct	ok	not_mentioned	released	unavailable
Haiku 4.5	imcs21	calibration	10687988	symptom_178	10687988	0.004251	1.7289551668800414	not_mentioned		not_mentioned	correct	ok	not_mentioned	released	unavailable
Haiku 4.5	imcs21	calibration	10687988	symptom_179	10687988	0.004251	1.7289551668800414	not_mentioned		not_mentioned	correct	ok	not_mentioned	released	unavailable
Haiku 4.5	imcs21	calibration	10687988	symptom_180	10687988	0.004251	1.7289551668800414	not_mentioned		not_mentioned	correct	ok	not_mentioned	released	unavailable
Haiku 4.5	imcs21	calibration	10687988	symptom_181	10687988	0.004251	1.7289551668800414	not_mentioned		not_mentioned	correct	ok	not_mentioned	released	unavailable
Haiku 4.5	imcs21	calibration	10687988	symptom_182	10687988	0.004251	1.7289551668800414	not_mentioned		not_mentioned	correct	ok	not_mentioned	released	unavailable
Haiku 4.5	imcs21	calibration	10687988	symptom_183	10687988	0.004251	1.7289551668800414	not_mentioned		not_mentioned	correct	ok	not_mentioned	released	unavailable
Haiku 4.5	imcs21	calibration	10687988	symptom_184	10687988	0.004251	1.7289551668800414	not_mentioned		not_mentioned	correct	ok	not_mentioned	released	unavailable
Haiku 4.5	imcs21	calibration	10687988	symptom_185	10687988	0.004251	1.7289551668800414	not_mentioned		not_mentioned	correct	ok	not_mentioned	released	unavailable
Haiku 4.5	imcs21	calibration	10687988	symptom_186	10687988	0.004251	1.7289551668800414	not_mentioned		not_mentioned	correct	ok	not_mentioned	released	unavailable
Haiku 4.5	imcs21	calibration	10687988	symptom_187	10687988	0.004251	1.7289551668800414	not_mentioned		not_mentioned	correct	ok	not_mentioned	released	unavailable
Haiku 4.5	imcs21	calibration	10687988	symptom_188	10687988	0.004251	1.7289551668800414	not_mentioned		not_mentioned	correct	ok	not_mentioned	released	unavailable
Haiku 4.5	imcs21	calibration	10687988	symptom_189	10687988	0.004251	1.7289551668800414	not_mentioned		not_mentioned	correct	ok	not_mentioned	released	unavailable
Haiku 4.5	imcs21	calibration	10687988	symptom_190	10687988	0.004251	1.7289551668800414	not_mentioned		not_mentioned	correct	ok	not_mentioned	released	unavailable
Haiku 4.5	imcs21	calibration	10687988	symptom_191	10687988	0.004251	1.7289551668800414	not_mentioned		not_mentioned	correct	ok	not_mentioned	released	unavailable
Haiku 4.5	imcs21	calibration	10687988	symptom_192	10687988	0.004251	1.7289551668800414	not_mentioned		not_mentioned	correct	ok	not_mentioned	released	unavailable
Haiku 4.5	imcs21	calibration	10687988	symptom_193	10687988	0.004251	1.7289551668800414	not_mentioned		not_mentioned	correct	ok	not_mentioned	released	unavailable
Haiku 4.5	imcs21	calibration	10687988	symptom_194	10687988	0.004251	1.7289551668800414	not_mentioned		not_mentioned	correct	ok	not_mentioned	released	unavailable
Haiku 4.5	imcs21	calibration	10687988	symptom_195	10687988	0.004251	1.7289551668800414	not_mentioned		not_mentioned	correct	ok	not_mentioned	released	unavailable
Haiku 4.5	imcs21	calibration	10687988	symptom_196	10687988	0.004251	1.7289551668800414	not_mentioned		not_mentioned	correct	ok	not_mentioned	released	unavailable
Haiku 4.5	imcs21	calibration	10687988	symptom_197	10687988	0.004251	1.7289551668800414	not_mentioned		not_mentioned	correct	ok	not_mentioned	released	unavailable
Haiku 4.5	imcs21	calibration	10687988	symptom_198	10687988	0.004251	1.7289551668800414	not_mentioned		not_mentioned	correct	ok	not_mentioned	released	unavailable
Haiku 4.5	imcs21	calibration	10687988	symptom_199	10687988	0.004251	1.7289551668800414	not_mentioned		not_mentioned	correct	ok	not_mentioned	released	unavailable
Haiku 4.5	imcs21	calibration	10687988	symptom_200	10687988	0.004251	1.7289551668800414	not_mentioned		not_mentioned	correct	ok	not_mentioned	released	unavailable
Haiku 4.5	imcs21	calibration	10687988	symptom_201	10687988	0.004251	1.7289551668800414	not_mentioned		not_mentioned	correct	ok	not_mentioned	released	unavailable
Haiku 4.5	imcs21	calibration	10687988	symptom_202	10687988	0.004251	1.7289551668800414	not_mentioned		not_mentioned	correct	ok	not_mentioned	released	unavailable
Haiku 4.5	imcs21	calibration	10687988	symptom_203	10687988	0.004251	1.7289551668800414	not_mentioned		not_mentioned	correct	ok	not_mentioned	released	unavailable
Haiku 4.5	imcs21	calibration	10687988	symptom_204	10687988	0.004251	1.7289551668800414	not_mentioned		not_mentioned	correct	ok	not_mentioned	released	unavailable
Haiku 4.5	imcs21	calibration	10687988	symptom_205	10687988	0.004251	1.7289551668800414	not_mentioned		not_mentioned	correct	ok	not_mentioned	released	unavailable
Haiku 4.5	imcs21	calibration	10687988	symptom_206	10687988	0.004251	1.7289551668800414	not_mentioned		not_mentioned	correct	ok	not_mentioned	released	unavailable
Haiku 4.5	imcs21	calibration	10687988	symptom_207	10687988	0.004251	1.7289551668800414	not_mentioned		not_mentioned	correct	ok	not_mentioned	released	unavailable
Haiku 4.5	imcs21	calibration	10687988	symptom_208	10687988	0.004251	1.7289551668800414	not_mentioned		not_mentioned	correct	ok	not_mentioned	released	unavailable
Haiku 4.5	imcs21	calibration	10687988	symptom_209	10687988	0.004251	1.7289551668800414	not_mentioned		not_mentioned	correct	ok	not_mentioned	released	unavailable
Haiku 4.5	imcs21	calibration	10687988	symptom_210	10687988	0.004251	1.7289551668800414	not_mentioned		not_mentioned	correct	ok	not_mentioned	released	unavailable
Haiku 4.5	imcs21	calibration	10687988	symptom_211	10687988	0.004251	1.7289551668800414	not_mentioned		not_mentioned	correct	ok	not_mentioned	released	unavailable
Haiku 4.5	imcs21	calibration	10687988	symptom_212	10687988	0.004251	1.7289551668800414	not_mentioned		not_mentioned	correct	ok	not_mentioned	released	unavailable
Haiku 4.5	imcs21	calibration	10687988	symptom_213	10687988	0.004251	1.7289551668800414	not_mentioned		not_mentioned	correct	ok	not_mentioned	released	unavailable
Haiku 4.5	imcs21	calibration	10687988	symptom_214	10687988	0.004251	1.7289551668800414	not_mentioned		not_mentioned	correct	ok	not_mentioned	released	unavailable
Haiku 4.5	imcs21	calibration	10687988	symptom_215	10687988	0.004251	1.7289551668800414	not_mentioned		not_mentioned	correct	ok	not_mentioned	released	unavailable
Haiku 4.5	imcs21	calibration	10687988	symptom_216	10687988	0.004251	1.7289551668800414	not_mentioned		not_mentioned	correct	ok	not_mentioned	released	unavailable
Haiku 4.5	imcs21	calibration	10687988	symptom_217	10687988	0.004251	1.7289551668800414	not_mentioned		not_mentioned	correct	ok	not_mentioned	released	unavailable
Haiku 4.5	imcs21	calibration	10687988	symptom_218	10687988	0.004251	1.7289551668800414	not_mentioned		not_mentioned	correct	ok	not_mentioned	released	unavailable
Haiku 4.5	imcs21	calibration	10687988	symptom_219	10687988	0.004251	1.7289551668800414	not_mentioned		not_mentioned	correct	ok	not_mentioned	released	unavailable
Haiku 4.5	imcs21	calibration	10687988	symptom_220	10687988	0.004251	1.7289551668800414	not_mentioned		not_mentioned	correct	ok	not_mentioned	released	unavailable
Haiku 4.5	imcs21	calibration	10687988	symptom_221	10687988	0.004251	1.7289551668800414	not_mentioned		not_mentioned	correct	ok	not_mentioned	released	unavailable
Haiku 4.5	imcs21	calibration	10687988	symptom_222	10687988	0.004251	1.7289551668800414	not_mentioned		not_mentioned	correct	ok	not_mentioned	released	unavailable
Haiku 4.5	imcs21	calibration	10687988	symptom_223	10687988	0.004251	1.7289551668800414	not_mentioned		not_mentioned	correct	ok	not_mentioned	released	unavailable
Haiku 4.5	imcs21	calibration	10687988	symptom_224	10687988	0.004251	1.7289551668800414	not_mentioned		not_mentioned	correct	ok	not_mentioned	released	unavailable
Haiku 4.5	imcs21	calibration	10687988	symptom_225	10687988	0.004251	1.7289551668800414	not_mentioned		not_mentioned	correct	ok	not_mentioned	released	unavailable
Haiku 4.5	imcs21	calibration	10687988	symptom_226	10687988	0.004251	1.7289551668800414	not_mentioned		not_mentioned	correct	ok	not_mentioned	released	unavailable
Haiku 4.5	imcs21	calibration	10687988	symptom_227	10687988	0.004251	1.7289551668800414	not_mentioned		not_mentioned	correct	ok	not_mentioned	released	unavailable
Haiku 4.5	imcs21	calibration	10687988	symptom_228	10687988	0.004251	1.7289551668800414	not_mentioned		not_mentioned	correct	ok	not_mentioned	released	unavailable
Haiku 4.5	imcs21	calibration	10687988	symptom_229	10687988	0.004251	1.7289551668800414	not_mentioned		not_mentioned	correct	ok	not_mentioned	released	unavailable
Haiku 4.5	imcs21	calibration	10687988	symptom_230	10687988	0.004251	1.7289551668800414	not_mentioned		not_mentioned	correct	ok	not_mentioned	released	unavailable
Haiku 4.5	imcs21	calibration	10687988	symptom_231	10687988	0.004251	1.7289551668800414	not_mentioned		not_mentioned	correct	ok	not_mentioned	released	unavailable
Haiku 4.5	imcs21	calibration	10687988	symptom_232	10687988	0.004251	1.7289551668800414	not_mentioned		not_mentioned	correct	ok	not_mentioned	released	unavailable
Haiku 4.5	imcs21	calibration	10687988	symptom_233	10687988	0.004251	1.7289551668800414	not_mentioned		not_mentioned	correct	ok	not_mentioned	released	unavailable
Haiku 4.5	imcs21	calibration	10687988	symptom_234	10687988	0.004251	1.7289551668800414	not_mentioned		not_mentioned	correct	ok	not_mentioned	released	unavailable
Haiku 4.5	imcs21	calibration	10687988	symptom_235	10687988	0.004251	1.7289551668800414	not_mentioned		not_mentioned	correct	ok	not_mentioned	released	unavailable
Haiku 4.5	imcs21	calibration	10687988	symptom_236	10687988	0.004251	1.7289551668800414	not_mentioned		not_mentioned	correct	ok	not_mentioned	released	unavailable
Haiku 4.5	imcs21	calibration	10687988	symptom_237	10687988	0.004251	1.7289551668800414	not_mentioned		not_mentioned	correct	ok	not_mentioned	released	unavailable
Haiku 4.5	imcs21	calibration	10687988	symptom_238	10687988	0.004251	1.7289551668800414	not_mentioned		not_mentioned	correct	ok	not_mentioned	released	unavailable
Haiku 4.5	imcs21	calibration	10687988	symptom_239	10687988	0.004251	1.7289551668800414	not_mentioned		not_mentioned	correct	ok	not_mentioned	released	unavailable
Haiku 4.5	imcs21	calibration	10687988	symptom_240	10687988	0.004251	1.7289551668800414	not_mentioned		not_mentioned	correct	ok	not_mentioned	released	unavailable
Haiku 4.5	imcs21	calibration	10687988	symptom_241	10687988	0.004251	1.7289551668800414	not_mentioned		not_mentioned	correct	ok	not_mentioned	released	unavailable
Haiku 4.5	imcs21	calibration	10687988	symptom_242	10687988	0.004251	1.7289551668800414	not_mentioned		not_mentioned	correct	ok	not_mentioned	released	unavailable
Haiku 4.5	imcs21	calibration	10687988	symptom_243	10687988	0.004251	1.7289551668800414	not_mentioned		not_mentioned	correct	ok	not_mentioned	released	unavailable
Haiku 4.5	imcs21	calibration	10687988	symptom_244	10687988	0.004251	1.7289551668800414	not_mentioned		not_mentioned	correct	ok	not_mentioned	released	unavailable
Haiku 4.5	imcs21	calibration	10687988	symptom_245	10687988	0.004251	1.7289551668800414	not_mentioned		not_mentioned	correct	ok	not_mentioned	released	unavailable
Haiku 4.5	imcs21	calibration	10687988	symptom_246	10687988	0.004251	1.7289551668800414	not_mentioned		not_mentioned	correct	ok	not_mentioned	released	unavailable
Haiku 4.5	imcs21	calibration	10687988	symptom_247	10687988	0.004251	1.7289551668800414	not_mentioned		not_mentioned	correct	ok	not_mentioned	released	unavailable
Haiku 4.5	imcs21	calibration	10687988	symptom_248	10687988	0.004251	1.7289551668800414	not_mentioned		not_mentioned	correct	ok	not_mentioned	released	unavailable
Haiku 4.5	imcs21	calibration	10687988	symptom_249	10687988	0.004251	1.7289551668800414	not_mentioned		not_mentioned	correct	ok	not_mentioned	released	unavailable
Haiku 4.5	imcs21	calibration	10687988	symptom_250	10687988	0.004251	1.7289551668800414	not_mentioned		not_mentioned	correct	ok	not_mentioned	released	unavailable
Haiku 4.5	imcs21	calibration	10687988	symptom_251	10687988	0.004251	1.7289551668800414	not_mentioned		not_mentioned	correct	ok	not_mentioned	released	unavailable
Haiku 4.5	imcs21	calibration	10687988	symptom_252	10687988	0.004251	1.7289551668800414	not_mentioned		not_mentioned	correct	ok	not_mentioned	released	unavailable
Haiku 4.5	imcs21	calibration	10687988	symptom_253	10687988	0.004251	1.7289551668800414	not_mentioned		not_mentioned	correct	ok	not_mentioned	released	unavailable
Haiku 4.5	imcs21	calibration	10687988	symptom_254	10687988	0.004251	1.7289551668800414	not_mentioned		not_mentioned	correct	ok	not_mentioned	released	unavailable
Haiku 4.5	imcs21	calibration	10687988	symptom_255	10687988	0.004251	1.7289551668800414	not_mentioned		not_mentioned	correct	ok	not_mentioned	released	unavailable
Haiku 4.5	imcs21	calibration	10687988	symptom_256	10687988	0.004251	1.7289551668800414	not_mentioned		not_mentioned	correct	ok	not_mentioned	released	unavailable
Haiku 4.5	imcs21	calibration	10687988	symptom_257	10687988	0.004251	1.7289551668800414	not_mentioned		not_mentioned	correct	ok	not_mentioned	released	unavailable
Haiku 4.5	imcs21	calibration	10687988	symptom_258	10687988	0.004251	1.7289551668800414	not_mentioned		not_mentioned	correct	ok	not_mentioned	released	unavailable
Haiku 4.5	imcs21	calibration	10687988	symptom_259	10687988	0.004251	1.7289551668800414	not_mentioned		not_mentioned	correct	ok	not_mentioned	released	unavailable
Haiku 4.5	imcs21	calibration	10687988	symptom_260	10687988	0.004251	1.7289551668800414	not_mentioned		not_mentioned	correct	ok	not_mentioned	released	unavailable
Haiku 4.5	imcs21	calibration	10687988	symptom_261	10687988	0.004251	1.7289551668800414	not_mentioned		not_mentioned	correct	ok	not_mentioned	released	unavailable
Haiku 4.5	imcs21	calibration	10687988	symptom_262	10687988	0.004251	1.7289551668800414	not_mentioned		not_mentioned	correct	ok	not_mentioned	released	unavailable
Haiku 4.5	imcs21	calibration	10687988	symptom_263	10687988	0.004251	1.7289551668800414	not_mentioned		not_mentioned	correct	ok	not_mentioned	released	unavailable
Haiku 4.5	imcs21	calibration	10687988	symptom_264	10687988	0.004251	1.7289551668800414	not_mentioned		not_mentioned	correct	ok	not_mentioned	released	unavailable
Haiku 4.5	imcs21	calibration	10687988	symptom_265	10687988	0.004251	1.7289551668800414	not_mentioned		not_mentioned	correct	ok	not_mentioned	released	unavailable
Haiku 4.5	imcs21	calibration	10687988	symptom_266	10687988	0.004251	1.7289551668800414	not_mentioned		not_mentioned	correct	ok	not_mentioned	released	unavailable
Haiku 4.5	imcs21	calibration	10687988	symptom_267	10687988	0.004251	1.7289551668800414	not_mentioned		not_mentioned	correct	ok	not_mentioned	released	unavailable
Haiku 4.5	imcs21	calibration	10687988	symptom_268	10687988	0.004251	1.7289551668800414	not_mentioned		not_mentioned	correct	ok	not_mentioned	released	unavailable
Haiku 4.5	imcs21	calibration	10687988	symptom_269	10687988	0.004251	1.7289551668800414	not_mentioned		not_mentioned	correct	ok	not_mentioned	released	unavailable
Haiku 4.5	imcs21	calibration	10687988	symptom_270	10687988	0.004251	1.7289551668800414	not_mentioned		not_mentioned	correct	ok	not_mentioned	released	unavailable
Haiku 4.5	imcs21	calibration	10687988	symptom_271	10687988	0.004251	1.7289551668800414	not_mentioned		not_mentioned	correct	ok	not_mentioned	released	unavailable
Haiku 4.5	imcs21	calibration	10687988	symptom_272	10687988	0.004251	1.7289551668800414	not_mentioned		not_mentioned	correct	ok	not_mentioned	released	unavailable
Haiku 4.5	imcs21	calibration	10687988	symptom_273	10687988	0.004251	1.7289551668800414	not_mentioned		not_mentioned	correct	ok	not_mentioned	released	unavailable
Haiku 4.5	imcs21	calibration	10687988	symptom_274	10687988	0.004251	1.7289551668800414	not_mentioned		not_mentioned	correct	ok	not_mentioned	released	unavailable
Haiku 4.5	imcs21	calibration	10687988	symptom_275	10687988	0.004251	1.7289551668800414	not_mentioned		not_mentioned	correct	ok	not_mentioned	released	unavailable
Haiku 4.5	imcs21	calibration	10687988	symptom_276	10687988	0.004251	1.7289551668800414	not_mentioned		not_mentioned	correct	ok	not_mentioned	released	unavailable
Haiku 4.5	imcs21	calibration	10687988	symptom_277	10687988	0.004251	1.7289551668800414	not_mentioned		not_mentioned	correct	ok	not_mentioned	released	unavailable
Haiku 4.5	imcs21	calibration	10687988	symptom_278	10687988	0.004251	1.7289551668800414	not_mentioned		not_mentioned	correct	ok	not_mentioned	released	unavailable
Haiku 4.5	imcs21	calibration	10687988	symptom_279	10687988	0.004251	1.7289551668800414	not_mentioned		not_mentioned	correct	ok	not_mentioned	released	unavailable
Haiku 4.5	imcs21	calibration	10687988	symptom_280	10687988	0.004251	1.7289551668800414	not_mentioned		not_mentioned	correct	ok	not_mentioned	released	unavailable
Haiku 4.5	imcs21	calibration	10687988	symptom_281	10687988	0.004251	1.7289551668800414	not_mentioned		not_mentioned	correct	ok	not_mentioned	released	unavailable
Haiku 4.5	imcs21	calibration	10687988	symptom_282	10687988	0.004251	1.7289551668800414	not_mentioned		not_mentioned	correct	ok	not_mentioned	released	unavailable
Haiku 4.5	imcs21	calibration	10687988	symptom_283	10687988	0.004251	1.7289551668800414	not_mentioned		not_mentioned	correct	ok	not_mentioned	released	unavailable
Haiku 4.5	imcs21	calibration	10687988	symptom_284	10687988	0.004251	1.7289551668800414	not_mentioned		not_mentioned	correct	ok	not_mentioned	released	unavailable
Haiku 4.5	imcs21	calibration	10687988	symptom_285	10687988	0.004251	1.7289551668800414	not_mentioned		not_mentioned	correct	ok	not_mentioned	released	unavailable
Haiku 4.5	imcs21	calibration	10687988	symptom_286	10687988	0.004251	1.7289551668800414	not_mentioned		not_mentioned	correct	ok	not_mentioned	released	unavailable
Haiku 4.5	imcs21	calibration	10687988	symptom_287	10687988	0.004251	1.7289551668800414	not_mentioned		not_mentioned	correct	ok	not_mentioned	released	unavailable
Haiku 4.5	imcs21	calibration	10687988	symptom_288	10687988	0.004251	1.7289551668800414	not_mentioned		not_mentioned	correct	ok	not_mentioned	released	unavailable
Haiku 4.5	imcs21	calibration	10687988	symptom_289	10687988	0.004251	1.7289551668800414	not_mentioned		not_mentioned	correct	ok	not_mentioned	released	unavailable
Haiku 4.5	imcs21	calibration	10687988	symptom_290	10687988	0.004251	1.7289551668800414	not_mentioned		not_mentioned	correct	ok	not_mentioned	released	unavailable
Haiku 4.5	imcs21	calibration	10687988	symptom_291	10687988	0.004251	1.7289551668800414	not_mentioned		not_mentioned	correct	ok	not_mentioned	released	unavailable
Haiku 4.5	imcs21	calibration	10687988	symptom_292	10687988	0.004251	1.7289551668800414	not_mentioned		not_mentioned	correct	ok	not_mentioned	released	unavailable
Haiku 4.5	imcs21	calibration	10687988	symptom_293	10687988	0.004251	1.7289551668800414	not_mentioned		not_mentioned	correct	ok	not_mentioned	released	unavailable
Haiku 4.5	imcs21	calibration	10687988	symptom_294	10687988	0.004251	1.7289551668800414	not_mentioned		not_mentioned	correct	ok	not_mentioned	released	unavailable
Haiku 4.5	imcs21	calibration	10687988	symptom_295	10687988	0.004251	1.7289551668800414	not_mentioned		not_mentioned	correct	ok	not_mentioned	released	unavailable
Haiku 4.5	imcs21	calibration	10687988	symptom_296	10687988	0.004251	1.7289551668800414	not_mentioned		not_mentioned	correct	ok	not_mentioned	released	unavailable
Haiku 4.5	imcs21	calibration	10687988	symptom_297	10687988	0.004251	1.7289551668800414	not_mentioned		not_mentioned	correct	ok	not_mentioned	released	unavailable
Haiku 4.5	imcs21	calibration	10687988	symptom_298	10687988	0.004251	1.7289551668800414	not_mentioned		not_mentioned	correct	ok	not_mentioned	released	unavailable
Haiku 4.5	imcs21	calibration	10687988	symptom_299	10687988	0.004251	1.7289551668800414	not_mentioned		not_mentioned	correct	ok	not_mentioned	released	unavailable
Haiku 4.5	imcs21	calibration	10687988	symptom_300	10687988	0.004251	1.7289551668800414	not_mentioned		not_mentioned	correct	ok	not_mentioned	released	unavailable
Haiku 4.5	imcs21	calibration	10687988	symptom_301	10687988	0.004251	1.7289551668800414	not_mentioned		not_mentioned	correct	ok	not_mentioned	released	unavailable
Haiku 4.5	imcs21	calibration	10687988	symptom_302	10687988	0.004251	1.7289551668800414	not_mentioned		not_mentioned	correct	ok	not_mentioned	released	unavailable
Haiku 4.5	imcs21	calibration	10687988	symptom_303	10687988	0.004251	1.7289551668800414	not_mentioned		not_mentioned	correct	ok	not_mentioned	released	unavailable
Haiku 4.5	imcs21	calibration	10687988	symptom_304	10687988	0.004251	1.7289551668800414	not_mentioned		not_mentioned	correct	ok	not_mentioned	released	unavailable
Haiku 4.5	imcs21	calibration	10687988	symptom_305	10687988	0.004251	1.7289551668800414	not_mentioned		not_mentioned	correct	ok	not_mentioned	released	unavailable
Haiku 4.5	imcs21	calibration	10687988	symptom_306	10687988	0.004251	1.7289551668800414	not_mentioned		not_mentioned	correct	ok	not_mentioned	released	unavailable
Haiku 4.5	imcs21	calibration	10687988	symptom_307	10687988	0.004251	1.7289551668800414	not_mentioned		not_mentioned	correct	ok	not_mentioned	released	unavailable
Haiku 4.5	imcs21	calibration	10687988	symptom_308	10687988	0.004251	1.7289551668800414	not_mentioned		not_mentioned	correct	ok	not_mentioned	released	unavailable
Haiku 4.5	imcs21	calibration	10687988	symptom_309	10687988	0.004251	1.7289551668800414	not_mentioned		not_mentioned	correct	ok	not_mentioned	released	unavailable
Haiku 4.5	imcs21	calibration	10687988	symptom_310	10687988	0.004251	1.7289551668800414	not_mentioned		not_mentioned	correct	ok	not_mentioned	released	unavailable
Haiku 4.5	imcs21	calibration	10687988	symptom_311	10687988	0.004251	1.7289551668800414	not_mentioned		not_mentioned	correct	ok	not_mentioned	released	unavailable
Haiku 4.5	imcs21	calibration	10687988	symptom_312	10687988	0.004251	1.7289551668800414	not_mentioned		not_mentioned	correct	ok	not_mentioned	released	unavailable
Haiku 4.5	imcs21	calibration	10687988	symptom_313	10687988	0.004251	1.7289551668800414	not_mentioned		not_mentioned	correct	ok	not_mentioned	released	unavailable
Haiku 4.5	imcs21	calibration	10687988	symptom_314	10687988	0.004251	1.7289551668800414	not_mentioned		not_mentioned	correct	ok	not_mentioned	released	unavailable
Haiku 4.5	imcs21	calibration	10687988	symptom_315	10687988	0.004251	1.7289551668800414	not_mentioned		not_mentioned	correct	ok	not_mentioned	released	unavailable
Haiku 4.5	imcs21	calibration	10687988	symptom_316	10687988	0.004251	1.7289551668800414	not_mentioned		not_mentioned	correct	ok	not_mentioned	released	unavailable
Haiku 4.5	imcs21	calibration	10687988	symptom_317	10687988	0.004251	1.7289551668800414	not_mentioned		not_mentioned	correct	ok	not_mentioned	released	unavailable
Haiku 4.5	imcs21	calibration	10687988	symptom_318	10687988	0.004251	1.7289551668800414	not_mentioned		not_mentioned	correct	ok	not_mentioned	released	unavailable
Haiku 4.5	imcs21	calibration	10687988	symptom_319	10687988	0.004251	1.7289551668800414	not_mentioned		not_mentioned	correct	ok	not_mentioned	released	unavailable
Haiku 4.5	imcs21	calibration	10687988	symptom_320	10687988	0.004251	1.7289551668800414	not_mentioned		not_mentioned	correct	ok	not_mentioned	released	unavailable
Haiku 4.5	imcs21	calibration	10687988	symptom_321	10687988	0.004251	1.7289551668800414	not_mentioned		not_mentioned	correct	ok	not_mentioned	released	unavailable
Haiku 4.5	imcs21	calibration	10687988	symptom_322	10687988	0.004251	1.7289551668800414	not_mentioned		not_mentioned	correct	ok	not_mentioned	released	unavailable
Haiku 4.5	imcs21	calibration	10687988	symptom_323	10687988	0.004251	1.7289551668800414	not_mentioned		not_mentioned	correct	ok	not_mentioned	released	unavailable
Haiku 4.5	imcs21	calibration	10687988	symptom_324	10687988	0.004251	1.7289551668800414	not_mentioned		not_mentioned	correct	ok	not_mentioned	released	unavailable
Haiku 4.5	imcs21	calibration	10687988	symptom_325	10687988	0.004251	1.7289551668800414	not_mentioned		not_mentioned	correct	ok	not_mentioned	released	unavailable
Haiku 4.5	imcs21	calibration	10687988	symptom_326	10687988	0.004251	1.7289551668800414	not_mentioned		not_mentioned	correct	ok	not_mentioned	released	unavailable
Haiku 4.5	imcs21	calibration	10687988	symptom_327	10687988	0.004251	1.7289551668800414	not_mentioned		not_mentioned	correct	ok	not_mentioned	released	unavailable
Haiku 4.5	imcs21	calibration	10687988	symptom_328	10687988	0.004251	1.7289551668800414	not_mentioned		not_mentioned	correct	ok	not_mentioned	released	unavailable
Haiku 4.5	imcs21	calibration	10687988	symptom_329	10687988	0.004251	1.7289551668800414	not_mentioned		not_mentioned	correct	ok	not_mentioned	released	unavailable
Haiku 4.5	imcs21	calibration	10687988	symptom_330	10687988	0.004251	1.7289551668800414	not_mentioned		not_mentioned	correct	ok	not_mentioned	released	unavailable
Haiku 4.5	imcs21	calibration	10690960	symptom_000	10690960	0.0048	2.0378052908927202	not_mentioned		not_mentioned	correct	ok	not_mentioned	released	unavailable
Haiku 4.5	imcs21	calibration	10690960	symptom_001	10690960	0.0048	2.0378052908927202	not_mentioned		not_mentioned	correct	ok	not_mentioned	released	unavailable
Haiku 4.5	imcs21	calibration	10690960	symptom_002	10690960	0.0048	2.0378052908927202	not_mentioned		not_mentioned	correct	ok	not_mentioned	released	unavailable
Haiku 4.5	imcs21	calibration	10690960	symptom_003	10690960	0.0048	2.0378052908927202	not_mentioned		not_mentioned	correct	ok	not_mentioned	released	unavailable
Haiku 4.5	imcs21	calibration	10690960	symptom_004	10690960	0.0048	2.0378052908927202	positive	0.95	positive	correct	ok	positive	released	reported_percentage
Haiku 4.5	imcs21	calibration	10690960	symptom_005	10690960	0.0048	2.0378052908927202	not_mentioned		not_mentioned	correct	ok	not_mentioned	released	unavailable
Haiku 4.5	imcs21	calibration	10690960	symptom_006	10690960	0.0048	2.0378052908927202	not_mentioned		not_mentioned	correct	ok	not_mentioned	released	unavailable
Haiku 4.5	imcs21	calibration	10690960	symptom_007	10690960	0.0048	2.0378052908927202	not_mentioned		not_mentioned	correct	ok	not_mentioned	released	unavailable
Haiku 4.5	imcs21	calibration	10690960	symptom_008	10690960	0.0048	2.0378052908927202	not_mentioned		positive	incorrect	ok	positive	released	unavailable
Haiku 4.5	imcs21	calibration	10690960	symptom_009	10690960	0.0048	2.0378052908927202	not_mentioned		not_mentioned	correct	ok	not_mentioned	released	unavailable
Haiku 4.5	imcs21	calibration	10690960	symptom_010	10690960	0.0048	2.0378052908927202	uncertain	0.75	uncertain	correct	ok	uncertain	released	reported_percentage
Haiku 4.5	imcs21	calibration	10690960	symptom_011	10690960	0.0048	2.0378052908927202	not_mentioned		not_mentioned	correct	ok	not_mentioned	released	unavailable
Haiku 4.5	imcs21	calibration	10690960	symptom_012	10690960	0.0048	2.0378052908927202	not_mentioned		not_mentioned	correct	ok	not_mentioned	released	unavailable
Haiku 4.5	imcs21	calibration	10690960	symptom_013	10690960	0.0048	2.0378052908927202	not_mentioned		not_mentioned	correct	ok	not_mentioned	released	unavailable
Haiku 4.5	imcs21	calibration	10690960	symptom_014	10690960	0.0048	2.0378052908927202	not_mentioned		not_mentioned	correct	ok	not_mentioned	released	unavailable
Haiku 4.5	imcs21	calibration	10690960	symptom_015	10690960	0.0048	2.0378052908927202	not_mentioned		not_mentioned	correct	ok	not_mentioned	released	unavailable
Haiku 4.5	imcs21	calibration	10690960	symptom_016	10690960	0.0048	2.0378052908927202	not_mentioned		not_mentioned	correct	ok	not_mentioned	released	unavailable
Haiku 4.5	imcs21	calibration	10690960	symptom_017	10690960	0.0048	2.0378052908927202	uncertain	0.7	uncertain	correct	ok	uncertain	released	reported_percentage
Haiku 4.5	imcs21	calibration	10690960	symptom_018	10690960	0.0048	2.0378052908927202	positive	0.9	positive	correct	ok	positive	released	reported_percentage
Haiku 4.5	imcs21	calibration	10690960	symptom_019	10690960	0.0048	2.0378052908927202	not_mentioned		not_mentioned	correct	ok	not_mentioned	released	unavailable
Haiku 4.5	imcs21	calibration	10690960	symptom_020	10690960	0.0048	2.0378052908927202	not_mentioned		not_mentioned	correct	ok	not_mentioned	released	unavailable
Haiku 4.5	imcs21	calibration	10690960	symptom_021	10690960	0.0048	2.0378052908927202	not_mentioned		not_mentioned	correct	ok	not_mentioned	released	unavailable
Haiku 4.5	imcs21	calibration	10690960	symptom_022	10690960	0.0048	2.0378052908927202	not_mentioned		not_mentioned	correct	ok	not_mentioned	released	unavailable
Haiku 4.5	imcs21	calibration	10690960	symptom_023	10690960	0.0048	2.0378052908927202	not_mentioned		not_mentioned	correct	ok	not_mentioned	released	unavailable
Haiku 4.5	imcs21	calibration	10690960	symptom_024	10690960	0.0048	2.0378052908927202	not_mentioned		not_mentioned	correct	ok	not_mentioned	released	unavailable
Haiku 4.5	imcs21	calibration	10690960	symptom_025	10690960	0.0048	2.0378052908927202	not_mentioned		uncertain	incorrect	ok	uncertain	released	unavailable
Haiku 4.5	imcs21	calibration	10690960	symptom_026	10690960	0.0048	2.0378052908927202	not_mentioned		not_mentioned	correct	ok	not_mentioned	released	unavailable
Haiku 4.5	imcs21	calibration	10690960	symptom_027	10690960	0.0048	2.0378052908927202	not_mentioned		uncertain	incorrect	ok	uncertain	released	unavailable
Haiku 4.5	imcs21	calibration	10690960	symptom_028	10690960	0.0048	2.0378052908927202	not_mentioned		not_mentioned	correct	ok	not_mentioned	released	unavailable
Haiku 4.5	imcs21	calibration	10690960	symptom_029	10690960	0.0048	2.0378052908927202	positive	0.85	uncertain	incorrect	ok	uncertain	released	reported_percentage
Haiku 4.5	imcs21	calibration	10690960	symptom_030	10690960	0.0048	2.0378052908927202	not_mentioned		not_mentioned	correct	ok	not_mentioned	released	unavailable
Haiku 4.5	imcs21	calibration	10690960	symptom_031	10690960	0.0048	2.0378052908927202	not_mentioned		not_mentioned	correct	ok	not_mentioned	released	unavailable
Haiku 4.5	imcs21	calibration	10690960	symptom_032	10690960	0.0048	2.0378052908927202	not_mentioned		not_mentioned	correct	ok	not_mentioned	released	unavailable
Haiku 4.5	imcs21	calibration	10690960	symptom_033	10690960	0.0048	2.0378052908927202	not_mentioned		not_mentioned	correct	ok	not_mentioned	released	unavailable
Haiku 4.5	imcs21	calibration	10690960	symptom_034	10690960	0.0048	2.0378052908927202	not_mentioned		not_mentioned	correct	ok	not_mentioned	released	unavailable
Haiku 4.5	imcs21	calibration	10690960	symptom_035	10690960	0.0048	2.0378052908927202	not_mentioned		not_mentioned	correct	ok	not_mentioned	released	unavailable
Haiku 4.5	imcs21	calibration	10690960	symptom_036	10690960	0.0048	2.0378052908927202	not_mentioned		not_mentioned	correct	ok	not_mentioned	released	unavailable
Haiku 4.5	imcs21	calibration	10690960	symptom_037	10690960	0.0048	2.0378052908927202	not_mentioned		not_mentioned	correct	ok	not_mentioned	released	unavailable
Haiku 4.5	imcs21	calibration	10690960	symptom_038	10690960	0.0048	2.0378052908927202	not_mentioned		not_mentioned	correct	ok	not_mentioned	released	unavailable
Haiku 4.5	imcs21	calibration	10690960	symptom_039	10690960	0.0048	2.0378052908927202	uncertain	0.8	uncertain	correct	ok	uncertain	released	reported_percentage
Haiku 4.5	imcs21	calibration	10690960	symptom_040	10690960	0.0048	2.0378052908927202	not_mentioned		not_mentioned	correct	ok	not_mentioned	released	unavailable
Haiku 4.5	imcs21	calibration	10690960	symptom_041	10690960	0.0048	2.0378052908927202	not_mentioned		not_mentioned	correct	ok	not_mentioned	released	unavailable
Haiku 4.5	imcs21	calibration	10690960	symptom_042	10690960	0.0048	2.0378052908927202	not_mentioned		not_mentioned	correct	ok	not_mentioned	released	unavailable
Haiku 4.5	imcs21	calibration	10690960	symptom_043	10690960	0.0048	2.0378052908927202	not_mentioned		not_mentioned	correct	ok	not_mentioned	released	unavailable
Haiku 4.5	imcs21	calibration	10690960	symptom_044	10690960	0.0048	2.0378052908927202	not_mentioned		not_mentioned	correct	ok	not_mentioned	released	unavailable
Haiku 4.5	imcs21	calibration	10690960	symptom_045	10690960	0.0048	2.0378052908927202	not_mentioned		not_mentioned	correct	ok	not_mentioned	released	unavailable
Haiku 4.5	imcs21	calibration	10690960	symptom_046	10690960	0.0048	2.0378052908927202	not_mentioned		not_mentioned	correct	ok	not_mentioned	released	unavailable
Haiku 4.5	imcs21	calibration	10690960	symptom_047	10690960	0.0048	2.0378052908927202	not_mentioned		not_mentioned	correct	ok	not_mentioned	released	unavailable
Haiku 4.5	imcs21	calibration	10690960	symptom_048	10690960	0.0048	2.0378052908927202	not_mentioned		not_mentioned	correct	ok	not_mentioned	released	unavailable
Haiku 4.5	imcs21	calibration	10690960	symptom_049	10690960	0.0048	2.0378052908927202	not_mentioned		not_mentioned	correct	ok	not_mentioned	released	unavailable
Haiku 4.5	imcs21	calibration	10690960	symptom_050	10690960	0.0048	2.0378052908927202	not_mentioned		not_mentioned	correct	ok	not_mentioned	released	unavailable
Haiku 4.5	imcs21	calibration	10690960	symptom_051	10690960	0.0048	2.0378052908927202	not_mentioned		not_mentioned	correct	ok	not_mentioned	released	unavailable
Haiku 4.5	imcs21	calibration	10690960	symptom_052	10690960	0.0048	2.0378052908927202	not_mentioned		not_mentioned	correct	ok	not_mentioned	released	unavailable
Haiku 4.5	imcs21	calibration	10690960	symptom_053	10690960	0.0048	2.0378052908927202	not_mentioned		not_mentioned	correct	ok	not_mentioned	released	unavailable
Haiku 4.5	imcs21	calibration	10690960	symptom_054	10690960	0.0048	2.0378052908927202	not_mentioned		not_mentioned	correct	ok	not_mentioned	released	unavailable
Haiku 4.5	imcs21	calibration	10690960	symptom_055	10690960	0.0048	2.0378052908927202	not_mentioned		not_mentioned	correct	ok	not_mentioned	released	unavailable
Haiku 4.5	imcs21	calibration	10690960	symptom_056	10690960	0.0048	2.0378052908927202	not_mentioned		not_mentioned	correct	ok	not_mentioned	released	unavailable
Haiku 4.5	imcs21	calibration	10690960	symptom_057	10690960	0.0048	2.0378052908927202	not_mentioned		not_mentioned	correct	ok	not_mentioned	released	unavailable
Haiku 4.5	imcs21	calibration	10690960	symptom_058	10690960	0.0048	2.0378052908927202	not_mentioned		not_mentioned	correct	ok	not_mentioned	released	unavailable
Haiku 4.5	imcs21	calibration	10690960	symptom_059	10690960	0.0048	2.0378052908927202	not_mentioned		not_mentioned	correct	ok	not_mentioned	released	unavailable
Haiku 4.5	imcs21	calibration	10690960	symptom_060	10690960	0.0048	2.0378052908927202	not_mentioned		not_mentioned	correct	ok	not_mentioned	released	unavailable
Haiku 4.5	imcs21	calibration	10690960	symptom_061	10690960	0.0048	2.0378052908927202	not_mentioned		not_mentioned	correct	ok	not_mentioned	released	unavailable
Haiku 4.5	imcs21	calibration	10690960	symptom_062	10690960	0.0048	2.0378052908927202	not_mentioned		not_mentioned	correct	ok	not_mentioned	released	unavailable
Haiku 4.5	imcs21	calibration	10690960	symptom_063	10690960	0.0048	2.0378052908927202	not_mentioned		not_mentioned	correct	ok	not_mentioned	released	unavailable
Haiku 4.5	imcs21	calibration	10690960	symptom_064	10690960	0.0048	2.0378052908927202	not_mentioned		not_mentioned	correct	ok	not_mentioned	released	unavailable
Haiku 4.5	imcs21	calibration	10690960	symptom_065	10690960	0.0048	2.0378052908927202	not_mentioned		uncertain	incorrect	ok	uncertain	released	unavailable
Haiku 4.5	imcs21	calibration	10690960	symptom_066	10690960	0.0048	2.0378052908927202	not_mentioned		not_mentioned	correct	ok	not_mentioned	released	unavailable
Haiku 4.5	imcs21	calibration	10690960	symptom_067	10690960	0.0048	2.0378052908927202	not_mentioned		not_mentioned	correct	ok	not_mentioned	released	unavailable
Haiku 4.5	imcs21	calibration	10690960	symptom_068	10690960	0.0048	2.0378052908927202	not_mentioned		not_mentioned	correct	ok	not_mentioned	released	unavailable
Haiku 4.5	imcs21	calibration	10690960	symptom_069	10690960	0.0048	2.0378052908927202	not_mentioned		not_mentioned	correct	ok	not_mentioned	released	unavailable
Haiku 4.5	imcs21	calibration	10690960	symptom_070	10690960	0.0048	2.0378052908927202	not_mentioned		not_mentioned	correct	ok	not_mentioned	released	unavailable
Haiku 4.5	imcs21	calibration	10690960	symptom_071	10690960	0.0048	2.0378052908927202	not_mentioned		not_mentioned	correct	ok	not_mentioned	released	unavailable
Haiku 4.5	imcs21	calibration	10690960	symptom_072	10690960	0.0048	2.0378052908927202	not_mentioned		not_mentioned	correct	ok	not_mentioned	released	unavailable
Haiku 4.5	imcs21	calibration	10690960	symptom_073	10690960	0.0048	2.0378052908927202	not_mentioned		not_mentioned	correct	ok	not_mentioned	released	unavailable
Haiku 4.5	imcs21	calibration	10690960	symptom_074	10690960	0.0048	2.0378052908927202	not_mentioned		not_mentioned	correct	ok	not_mentioned	released	unavailable
Haiku 4.5	imcs21	calibration	10690960	symptom_075	10690960	0.0048	2.0378052908927202	not_mentioned		not_mentioned	correct	ok	not_mentioned	released	unavailable
Haiku 4.5	imcs21	calibration	10690960	symptom_076	10690960	0.0048	2.0378052908927202	not_mentioned		not_mentioned	correct	ok	not_mentioned	released	unavailable
Haiku 4.5	imcs21	calibration	10690960	symptom_077	10690960	0.0048	2.0378052908927202	not_mentioned		not_mentioned	correct	ok	not_mentioned	released	unavailable
Haiku 4.5	imcs21	calibration	10690960	symptom_078	10690960	0.0048	2.0378052908927202	not_mentioned		not_mentioned	correct	ok	not_mentioned	released	unavailable
Haiku 4.5	imcs21	calibration	10690960	symptom_079	10690960	0.0048	2.0378052908927202	not_mentioned		not_mentioned	correct	ok	not_mentioned	released	unavailable
Haiku 4.5	imcs21	calibration	10690960	symptom_080	10690960	0.0048	2.0378052908927202	not_mentioned		not_mentioned	correct	ok	not_mentioned	released	unavailable
Haiku 4.5	imcs21	calibration	10690960	symptom_081	10690960	0.0048	2.0378052908927202	not_mentioned		not_mentioned	correct	ok	not_mentioned	released	unavailable
Haiku 4.5	imcs21	calibration	10690960	symptom_082	10690960	0.0048	2.0378052908927202	not_mentioned		not_mentioned	correct	ok	not_mentioned	released	unavailable
Haiku 4.5	imcs21	calibration	10690960	symptom_083	10690960	0.0048	2.0378052908927202	not_mentioned		not_mentioned	correct	ok	not_mentioned	released	unavailable
Haiku 4.5	imcs21	calibration	10690960	symptom_084	10690960	0.0048	2.0378052908927202	not_mentioned		not_mentioned	correct	ok	not_mentioned	released	unavailable
Haiku 4.5	imcs21	calibration	10690960	symptom_085	10690960	0.0048	2.0378052908927202	not_mentioned		not_mentioned	correct	ok	not_mentioned	released	unavailable
Haiku 4.5	imcs21	calibration	10690960	symptom_086	10690960	0.0048	2.0378052908927202	not_mentioned		uncertain	incorrect	ok	uncertain	released	unavailable
Haiku 4.5	imcs21	calibration	10690960	symptom_087	10690960	0.0048	2.0378052908927202	not_mentioned		not_mentioned	correct	ok	not_mentioned	released	unavailable
Haiku 4.5	imcs21	calibration	10690960	symptom_088	10690960	0.0048	2.0378052908927202	not_mentioned		not_mentioned	correct	ok	not_mentioned	released	unavailable
Haiku 4.5	imcs21	calibration	10690960	symptom_089	10690960	0.0048	2.0378052908927202	not_mentioned		not_mentioned	correct	ok	not_mentioned	released	unavailable
Haiku 4.5	imcs21	calibration	10690960	symptom_090	10690960	0.0048	2.0378052908927202	not_mentioned		not_mentioned	correct	ok	not_mentioned	released	unavailable
Haiku 4.5	imcs21	calibration	10690960	symptom_091	10690960	0.0048	2.0378052908927202	not_mentioned		not_mentioned	correct	ok	not_mentioned	released	unavailable
Haiku 4.5	imcs21	calibration	10690960	symptom_092	10690960	0.0048	2.0378052908927202	not_mentioned		not_mentioned	correct	ok	not_mentioned	released	unavailable
Haiku 4.5	imcs21	calibration	10690960	symptom_093	10690960	0.0048	2.0378052908927202	not_mentioned		not_mentioned	correct	ok	not_mentioned	released	unavailable
Haiku 4.5	imcs21	calibration	10690960	symptom_094	10690960	0.0048	2.0378052908927202	not_mentioned		not_mentioned	correct	ok	not_mentioned	released	unavailable
Haiku 4.5	imcs21	calibration	10690960	symptom_095	10690960	0.0048	2.0378052908927202	not_mentioned		not_mentioned	correct	ok	not_mentioned	released	unavailable
Haiku 4.5	imcs21	calibration	10690960	symptom_096	10690960	0.0048	2.0378052908927202	not_mentioned		not_mentioned	correct	ok	not_mentioned	released	unavailable
Haiku 4.5	imcs21	calibration	10690960	symptom_097	10690960	0.0048	2.0378052908927202	not_mentioned		not_mentioned	correct	ok	not_mentioned	released	unavailable
Haiku 4.5	imcs21	calibration	10690960	symptom_098	10690960	0.0048	2.0378052908927202	not_mentioned		not_mentioned	correct	ok	not_mentioned	released	unavailable
Haiku 4.5	imcs21	calibration	10690960	symptom_099	10690960	0.0048	2.0378052908927202	not_mentioned		not_mentioned	correct	ok	not_mentioned	released	unavailable
Haiku 4.5	imcs21	calibration	10690960	symptom_100	10690960	0.0048	2.0378052908927202	not_mentioned		not_mentioned	correct	ok	not_mentioned	released	unavailable
Haiku 4.5	imcs21	calibration	10690960	symptom_101	10690960	0.0048	2.0378052908927202	not_mentioned		not_mentioned	correct	ok	not_mentioned	released	unavailable
Haiku 4.5	imcs21	calibration	10690960	symptom_102	10690960	0.0048	2.0378052908927202	not_mentioned		not_mentioned	correct	ok	not_mentioned	released	unavailable
Haiku 4.5	imcs21	calibration	10690960	symptom_103	10690960	0.0048	2.0378052908927202	not_mentioned		not_mentioned	correct	ok	not_mentioned	released	unavailable
Haiku 4.5	imcs21	calibration	10690960	symptom_104	10690960	0.0048	2.0378052908927202	not_mentioned		not_mentioned	correct	ok	not_mentioned	released	unavailable
Haiku 4.5	imcs21	calibration	10690960	symptom_105	10690960	0.0048	2.0378052908927202	not_mentioned		not_mentioned	correct	ok	not_mentioned	released	unavailable
Haiku 4.5	imcs21	calibration	10690960	symptom_106	10690960	0.0048	2.0378052908927202	not_mentioned		not_mentioned	correct	ok	not_mentioned	released	unavailable
Haiku 4.5	imcs21	calibration	10690960	symptom_107	10690960	0.0048	2.0378052908927202	not_mentioned		not_mentioned	correct	ok	not_mentioned	released	unavailable
Haiku 4.5	imcs21	calibration	10690960	symptom_108	10690960	0.0048	2.0378052908927202	not_mentioned		not_mentioned	correct	ok	not_mentioned	released	unavailable
Haiku 4.5	imcs21	calibration	10690960	symptom_109	10690960	0.0048	2.0378052908927202	not_mentioned		not_mentioned	correct	ok	not_mentioned	released	unavailable
Haiku 4.5	imcs21	calibration	10690960	symptom_110	10690960	0.0048	2.0378052908927202	not_mentioned		not_mentioned	correct	ok	not_mentioned	released	unavailable
Haiku 4.5	imcs21	calibration	10690960	symptom_111	10690960	0.0048	2.0378052908927202	not_mentioned		not_mentioned	correct	ok	not_mentioned	released	unavailable
Haiku 4.5	imcs21	calibration	10690960	symptom_112	10690960	0.0048	2.0378052908927202	not_mentioned		not_mentioned	correct	ok	not_mentioned	released	unavailable
Haiku 4.5	imcs21	calibration	10690960	symptom_113	10690960	0.0048	2.0378052908927202	not_mentioned		not_mentioned	correct	ok	not_mentioned	released	unavailable
Haiku 4.5	imcs21	calibration	10690960	symptom_114	10690960	0.0048	2.0378052908927202	not_mentioned		not_mentioned	correct	ok	not_mentioned	released	unavailable
Haiku 4.5	imcs21	calibration	10690960	symptom_115	10690960	0.0048	2.0378052908927202	not_mentioned		not_mentioned	correct	ok	not_mentioned	released	unavailable
Haiku 4.5	imcs21	calibration	10690960	symptom_116	10690960	0.0048	2.0378052908927202	not_mentioned		not_mentioned	correct	ok	not_mentioned	released	unavailable
Haiku 4.5	imcs21	calibration	10690960	symptom_117	10690960	0.0048	2.0378052908927202	not_mentioned		not_mentioned	correct	ok	not_mentioned	released	unavailable
Haiku 4.5	imcs21	calibration	10690960	symptom_118	10690960	0.0048	2.0378052908927202	not_mentioned		not_mentioned	correct	ok	not_mentioned	released	unavailable
Haiku 4.5	imcs21	calibration	10690960	symptom_119	10690960	0.0048	2.0378052908927202	not_mentioned		not_mentioned	correct	ok	not_mentioned	released	unavailable
Haiku 4.5	imcs21	calibration	10690960	symptom_120	10690960	0.0048	2.0378052908927202	not_mentioned		not_mentioned	correct	ok	not_mentioned	released	unavailable
Haiku 4.5	imcs21	calibration	10690960	symptom_121	10690960	0.0048	2.0378052908927202	not_mentioned		not_mentioned	correct	ok	not_mentioned	released	unavailable
Haiku 4.5	imcs21	calibration	10690960	symptom_122	10690960	0.0048	2.0378052908927202	not_mentioned		not_mentioned	correct	ok	not_mentioned	released	unavailable
Haiku 4.5	imcs21	calibration	10690960	symptom_123	10690960	0.0048	2.0378052908927202	not_mentioned		not_mentioned	correct	ok	not_mentioned	released	unavailable
Haiku 4.5	imcs21	calibration	10690960	symptom_124	10690960	0.0048	2.0378052908927202	not_mentioned		not_mentioned	correct	ok	not_mentioned	released	unavailable
Haiku 4.5	imcs21	calibration	10690960	symptom_125	10690960	0.0048	2.0378052908927202	not_mentioned		not_mentioned	correct	ok	not_mentioned	released	unavailable
Haiku 4.5	imcs21	calibration	10690960	symptom_126	10690960	0.0048	2.0378052908927202	not_mentioned		not_mentioned	correct	ok	not_mentioned	released	unavailable
Haiku 4.5	imcs21	calibration	10690960	symptom_127	10690960	0.0048	2.0378052908927202	not_mentioned		not_mentioned	correct	ok	not_mentioned	released	unavailable
Haiku 4.5	imcs21	calibration	10690960	symptom_128	10690960	0.0048	2.0378052908927202	not_mentioned		not_mentioned	correct	ok	not_mentioned	released	unavailable
Haiku 4.5	imcs21	calibration	10690960	symptom_129	10690960	0.0048	2.0378052908927202	not_mentioned		not_mentioned	correct	ok	not_mentioned	released	unavailable
Haiku 4.5	imcs21	calibration	10690960	symptom_130	10690960	0.0048	2.0378052908927202	not_mentioned		not_mentioned	correct	ok	not_mentioned	released	unavailable
Haiku 4.5	imcs21	calibration	10690960	symptom_131	10690960	0.0048	2.0378052908927202	not_mentioned		not_mentioned	correct	ok	not_mentioned	released	unavailable
Haiku 4.5	imcs21	calibration	10690960	symptom_132	10690960	0.0048	2.0378052908927202	not_mentioned		not_mentioned	correct	ok	not_mentioned	released	unavailable
Haiku 4.5	imcs21	calibration	10690960	symptom_133	10690960	0.0048	2.0378052908927202	not_mentioned		not_mentioned	correct	ok	not_mentioned	released	unavailable
Haiku 4.5	imcs21	calibration	10690960	symptom_134	10690960	0.0048	2.0378052908927202	not_mentioned		not_mentioned	correct	ok	not_mentioned	released	unavailable
Haiku 4.5	imcs21	calibration	10690960	symptom_135	10690960	0.0048	2.0378052908927202	not_mentioned		not_mentioned	correct	ok	not_mentioned	released	unavailable
Haiku 4.5	imcs21	calibration	10690960	symptom_136	10690960	0.0048	2.0378052908927202	not_mentioned		not_mentioned	correct	ok	not_mentioned	released	unavailable
Haiku 4.5	imcs21	calibration	10690960	symptom_137	10690960	0.0048	2.0378052908927202	not_mentioned		not_mentioned	correct	ok	not_mentioned	released	unavailable
Haiku 4.5	imcs21	calibration	10690960	symptom_138	10690960	0.0048	2.0378052908927202	not_mentioned		not_mentioned	correct	ok	not_mentioned	released	unavailable
Haiku 4.5	imcs21	calibration	10690960	symptom_139	10690960	0.0048	2.0378052908927202	not_mentioned		not_mentioned	correct	ok	not_mentioned	released	unavailable
Haiku 4.5	imcs21	calibration	10690960	symptom_140	10690960	0.0048	2.0378052908927202	not_mentioned		not_mentioned	correct	ok	not_mentioned	released	unavailable
Haiku 4.5	imcs21	calibration	10690960	symptom_141	10690960	0.0048	2.0378052908927202	not_mentioned		not_mentioned	correct	ok	not_mentioned	released	unavailable
Haiku 4.5	imcs21	calibration	10690960	symptom_142	10690960	0.0048	2.0378052908927202	not_mentioned		not_mentioned	correct	ok	not_mentioned	released	unavailable
Haiku 4.5	imcs21	calibration	10690960	symptom_143	10690960	0.0048	2.0378052908927202	not_mentioned		not_mentioned	correct	ok	not_mentioned	released	unavailable
Haiku 4.5	imcs21	calibration	10690960	symptom_144	10690960	0.0048	2.0378052908927202	not_mentioned		not_mentioned	correct	ok	not_mentioned	released	unavailable
Haiku 4.5	imcs21	calibration	10690960	symptom_145	10690960	0.0048	2.0378052908927202	not_mentioned		not_mentioned	correct	ok	not_mentioned	released	unavailable
Haiku 4.5	imcs21	calibration	10690960	symptom_146	10690960	0.0048	2.0378052908927202	not_mentioned		not_mentioned	correct	ok	not_mentioned	released	unavailable
Haiku 4.5	imcs21	calibration	10690960	symptom_147	10690960	0.0048	2.0378052908927202	not_mentioned		not_mentioned	correct	ok	not_mentioned	released	unavailable
Haiku 4.5	imcs21	calibration	10690960	symptom_148	10690960	0.0048	2.0378052908927202	not_mentioned		not_mentioned	correct	ok	not_mentioned	released	unavailable
Haiku 4.5	imcs21	calibration	10690960	symptom_149	10690960	0.0048	2.0378052908927202	not_mentioned		not_mentioned	correct	ok	not_mentioned	released	unavailable
Haiku 4.5	imcs21	calibration	10690960	symptom_150	10690960	0.0048	2.0378052908927202	not_mentioned		not_mentioned	correct	ok	not_mentioned	released	unavailable
Haiku 4.5	imcs21	calibration	10690960	symptom_151	10690960	0.0048	2.0378052908927202	not_mentioned		not_mentioned	correct	ok	not_mentioned	released	unavailable
Haiku 4.5	imcs21	calibration	10690960	symptom_152	10690960	0.0048	2.0378052908927202	not_mentioned		not_mentioned	correct	ok	not_mentioned	released	unavailable
Haiku 4.5	imcs21	calibration	10690960	symptom_153	10690960	0.0048	2.0378052908927202	not_mentioned		not_mentioned	correct	ok	not_mentioned	released	unavailable
Haiku 4.5	imcs21	calibration	10690960	symptom_154	10690960	0.0048	2.0378052908927202	not_mentioned		not_mentioned	correct	ok	not_mentioned	released	unavailable
Haiku 4.5	imcs21	calibration	10690960	symptom_155	10690960	0.0048	2.0378052908927202	not_mentioned		not_mentioned	correct	ok	not_mentioned	released	unavailable
Haiku 4.5	imcs21	calibration	10690960	symptom_156	10690960	0.0048	2.0378052908927202	not_mentioned		not_mentioned	correct	ok	not_mentioned	released	unavailable
Haiku 4.5	imcs21	calibration	10690960	symptom_157	10690960	0.0048	2.0378052908927202	not_mentioned		not_mentioned	correct	ok	not_mentioned	released	unavailable
Haiku 4.5	imcs21	calibration	10690960	symptom_158	10690960	0.0048	2.0378052908927202	not_mentioned		not_mentioned	correct	ok	not_mentioned	released	unavailable
Haiku 4.5	imcs21	calibration	10690960	symptom_159	10690960	0.0048	2.0378052908927202	not_mentioned		not_mentioned	correct	ok	not_mentioned	released	unavailable
Haiku 4.5	imcs21	calibration	10690960	symptom_160	10690960	0.0048	2.0378052908927202	not_mentioned		not_mentioned	correct	ok	not_mentioned	released	unavailable
Haiku 4.5	imcs21	calibration	10690960	symptom_161	10690960	0.0048	2.0378052908927202	not_mentioned		not_mentioned	correct	ok	not_mentioned	released	unavailable
Haiku 4.5	imcs21	calibration	10690960	symptom_162	10690960	0.0048	2.0378052908927202	not_mentioned		not_mentioned	correct	ok	not_mentioned	released	unavailable
Haiku 4.5	imcs21	calibration	10690960	symptom_163	10690960	0.0048	2.0378052908927202	not_mentioned		not_mentioned	correct	ok	not_mentioned	released	unavailable
Haiku 4.5	imcs21	calibration	10690960	symptom_164	10690960	0.0048	2.0378052908927202	not_mentioned		not_mentioned	correct	ok	not_mentioned	released	unavailable
Haiku 4.5	imcs21	calibration	10690960	symptom_165	10690960	0.0048	2.0378052908927202	not_mentioned		not_mentioned	correct	ok	not_mentioned	released	unavailable
Haiku 4.5	imcs21	calibration	10690960	symptom_166	10690960	0.0048	2.0378052908927202	not_mentioned		not_mentioned	correct	ok	not_mentioned	released	unavailable
Haiku 4.5	imcs21	calibration	10690960	symptom_167	10690960	0.0048	2.0378052908927202	not_mentioned		not_mentioned	correct	ok	not_mentioned	released	unavailable
Haiku 4.5	imcs21	calibration	10690960	symptom_168	10690960	0.0048	2.0378052908927202	not_mentioned		not_mentioned	correct	ok	not_mentioned	released	unavailable
Haiku 4.5	imcs21	calibration	10690960	symptom_169	10690960	0.0048	2.0378052908927202	not_mentioned		not_mentioned	correct	ok	not_mentioned	released	unavailable
Haiku 4.5	imcs21	calibration	10690960	symptom_170	10690960	0.0048	2.0378052908927202	not_mentioned		not_mentioned	correct	ok	not_mentioned	released	unavailable
Haiku 4.5	imcs21	calibration	10690960	symptom_171	10690960	0.0048	2.0378052908927202	not_mentioned		not_mentioned	correct	ok	not_mentioned	released	unavailable
Haiku 4.5	imcs21	calibration	10690960	symptom_172	10690960	0.0048	2.0378052908927202	not_mentioned		not_mentioned	correct	ok	not_mentioned	released	unavailable
Haiku 4.5	imcs21	calibration	10690960	symptom_173	10690960	0.0048	2.0378052908927202	not_mentioned		not_mentioned	correct	ok	not_mentioned	released	unavailable
Haiku 4.5	imcs21	calibration	10690960	symptom_174	10690960	0.0048	2.0378052908927202	not_mentioned		not_mentioned	correct	ok	not_mentioned	released	unavailable
Haiku 4.5	imcs21	calibration	10690960	symptom_175	10690960	0.0048	2.0378052908927202	not_mentioned		not_mentioned	correct	ok	not_mentioned	released	unavailable
Haiku 4.5	imcs21	calibration	10690960	symptom_176	10690960	0.0048	2.0378052908927202	not_mentioned		not_mentioned	correct	ok	not_mentioned	released	unavailable
Haiku 4.5	imcs21	calibration	10690960	symptom_177	10690960	0.0048	2.0378052908927202	not_mentioned		not_mentioned	correct	ok	not_mentioned	released	unavailable
Haiku 4.5	imcs21	calibration	10690960	symptom_178	10690960	0.0048	2.0378052908927202	not_mentioned		not_mentioned	correct	ok	not_mentioned	released	unavailable
Haiku 4.5	imcs21	calibration	10690960	symptom_179	10690960	0.0048	2.0378052908927202	not_mentioned		not_mentioned	correct	ok	not_mentioned	released	unavailable
Haiku 4.5	imcs21	calibration	10690960	symptom_180	10690960	0.0048	2.0378052908927202	not_mentioned		not_mentioned	correct	ok	not_mentioned	released	unavailable
Haiku 4.5	imcs21	calibration	10690960	symptom_181	10690960	0.0048	2.0378052908927202	not_mentioned		not_mentioned	correct	ok	not_mentioned	released	unavailable
Haiku 4.5	imcs21	calibration	10690960	symptom_182	10690960	0.0048	2.0378052908927202	not_mentioned		not_mentioned	correct	ok	not_mentioned	released	unavailable
Haiku 4.5	imcs21	calibration	10690960	symptom_183	10690960	0.0048	2.0378052908927202	not_mentioned		not_mentioned	correct	ok	not_mentioned	released	unavailable
Haiku 4.5	imcs21	calibration	10690960	symptom_184	10690960	0.0048	2.0378052908927202	not_mentioned		not_mentioned	correct	ok	not_mentioned	released	unavailable
Haiku 4.5	imcs21	calibration	10690960	symptom_185	10690960	0.0048	2.0378052908927202	not_mentioned		not_mentioned	correct	ok	not_mentioned	released	unavailable
Haiku 4.5	imcs21	calibration	10690960	symptom_186	10690960	0.0048	2.0378052908927202	not_mentioned		not_mentioned	correct	ok	not_mentioned	released	unavailable
Haiku 4.5	imcs21	calibration	10690960	symptom_187	10690960	0.0048	2.0378052908927202	not_mentioned		not_mentioned	correct	ok	not_mentioned	released	unavailable
Haiku 4.5	imcs21	calibration	10690960	symptom_188	10690960	0.0048	2.0378052908927202	not_mentioned		not_mentioned	correct	ok	not_mentioned	released	unavailable
Haiku 4.5	imcs21	calibration	10690960	symptom_189	10690960	0.0048	2.0378052908927202	not_mentioned		not_mentioned	correct	ok	not_mentioned	released	unavailable
Haiku 4.5	imcs21	calibration	10690960	symptom_190	10690960	0.0048	2.0378052908927202	not_mentioned		not_mentioned	correct	ok	not_mentioned	released	unavailable
Haiku 4.5	imcs21	calibration	10690960	symptom_191	10690960	0.0048	2.0378052908927202	not_mentioned		not_mentioned	correct	ok	not_mentioned	released	unavailable
Haiku 4.5	imcs21	calibration	10690960	symptom_192	10690960	0.0048	2.0378052908927202	not_mentioned		not_mentioned	correct	ok	not_mentioned	released	unavailable
Haiku 4.5	imcs21	calibration	10690960	symptom_193	10690960	0.0048	2.0378052908927202	not_mentioned		not_mentioned	correct	ok	not_mentioned	released	unavailable
Haiku 4.5	imcs21	calibration	10690960	symptom_194	10690960	0.0048	2.0378052908927202	not_mentioned		not_mentioned	correct	ok	not_mentioned	released	unavailable
Haiku 4.5	imcs21	calibration	10690960	symptom_195	10690960	0.0048	2.0378052908927202	not_mentioned		not_mentioned	correct	ok	not_mentioned	released	unavailable
Haiku 4.5	imcs21	calibration	10690960	symptom_196	10690960	0.0048	2.0378052908927202	not_mentioned		not_mentioned	correct	ok	not_mentioned	released	unavailable
Haiku 4.5	imcs21	calibration	10690960	symptom_197	10690960	0.0048	2.0378052908927202	not_mentioned		not_mentioned	correct	ok	not_mentioned	released	unavailable
Haiku 4.5	imcs21	calibration	10690960	symptom_198	10690960	0.0048	2.0378052908927202	not_mentioned		not_mentioned	correct	ok	not_mentioned	released	unavailable
Haiku 4.5	imcs21	calibration	10690960	symptom_199	10690960	0.0048	2.0378052908927202	not_mentioned		not_mentioned	correct	ok	not_mentioned	released	unavailable
Haiku 4.5	imcs21	calibration	10690960	symptom_200	10690960	0.0048	2.0378052908927202	not_mentioned		not_mentioned	correct	ok	not_mentioned	released	unavailable
Haiku 4.5	imcs21	calibration	10690960	symptom_201	10690960	0.0048	2.0378052908927202	not_mentioned		not_mentioned	correct	ok	not_mentioned	released	unavailable
Haiku 4.5	imcs21	calibration	10690960	symptom_202	10690960	0.0048	2.0378052908927202	not_mentioned		not_mentioned	correct	ok	not_mentioned	released	unavailable
Haiku 4.5	imcs21	calibration	10690960	symptom_203	10690960	0.0048	2.0378052908927202	not_mentioned		not_mentioned	correct	ok	not_mentioned	released	unavailable
Haiku 4.5	imcs21	calibration	10690960	symptom_204	10690960	0.0048	2.0378052908927202	not_mentioned		not_mentioned	correct	ok	not_mentioned	released	unavailable
Haiku 4.5	imcs21	calibration	10690960	symptom_205	10690960	0.0048	2.0378052908927202	not_mentioned		not_mentioned	correct	ok	not_mentioned	released	unavailable
Haiku 4.5	imcs21	calibration	10690960	symptom_206	10690960	0.0048	2.0378052908927202	not_mentioned		not_mentioned	correct	ok	not_mentioned	released	unavailable
Haiku 4.5	imcs21	calibration	10690960	symptom_207	10690960	0.0048	2.0378052908927202	not_mentioned		not_mentioned	correct	ok	not_mentioned	released	unavailable
Haiku 4.5	imcs21	calibration	10690960	symptom_208	10690960	0.0048	2.0378052908927202	not_mentioned		not_mentioned	correct	ok	not_mentioned	released	unavailable
Haiku 4.5	imcs21	calibration	10690960	symptom_209	10690960	0.0048	2.0378052908927202	not_mentioned		not_mentioned	correct	ok	not_mentioned	released	unavailable
Haiku 4.5	imcs21	calibration	10690960	symptom_210	10690960	0.0048	2.0378052908927202	not_mentioned		not_mentioned	correct	ok	not_mentioned	released	unavailable
Haiku 4.5	imcs21	calibration	10690960	symptom_211	10690960	0.0048	2.0378052908927202	not_mentioned		not_mentioned	correct	ok	not_mentioned	released	unavailable
Haiku 4.5	imcs21	calibration	10690960	symptom_212	10690960	0.0048	2.0378052908927202	not_mentioned		not_mentioned	correct	ok	not_mentioned	released	unavailable
Haiku 4.5	imcs21	calibration	10690960	symptom_213	10690960	0.0048	2.0378052908927202	not_mentioned		not_mentioned	correct	ok	not_mentioned	released	unavailable
Haiku 4.5	imcs21	calibration	10690960	symptom_214	10690960	0.0048	2.0378052908927202	not_mentioned		not_mentioned	correct	ok	not_mentioned	released	unavailable
Haiku 4.5	imcs21	calibration	10690960	symptom_215	10690960	0.0048	2.0378052908927202	not_mentioned		not_mentioned	correct	ok	not_mentioned	released	unavailable
Haiku 4.5	imcs21	calibration	10690960	symptom_216	10690960	0.0048	2.0378052908927202	not_mentioned		not_mentioned	correct	ok	not_mentioned	released	unavailable
Haiku 4.5	imcs21	calibration	10690960	symptom_217	10690960	0.0048	2.0378052908927202	not_mentioned		not_mentioned	correct	ok	not_mentioned	released	unavailable
Haiku 4.5	imcs21	calibration	10690960	symptom_218	10690960	0.0048	2.0378052908927202	not_mentioned		not_mentioned	correct	ok	not_mentioned	released	unavailable
Haiku 4.5	imcs21	calibration	10690960	symptom_219	10690960	0.0048	2.0378052908927202	not_mentioned		not_mentioned	correct	ok	not_mentioned	released	unavailable
Haiku 4.5	imcs21	calibration	10690960	symptom_220	10690960	0.0048	2.0378052908927202	not_mentioned		not_mentioned	correct	ok	not_mentioned	released	unavailable
Haiku 4.5	imcs21	calibration	10690960	symptom_221	10690960	0.0048	2.0378052908927202	not_mentioned		not_mentioned	correct	ok	not_mentioned	released	unavailable
Haiku 4.5	imcs21	calibration	10690960	symptom_222	10690960	0.0048	2.0378052908927202	not_mentioned		not_mentioned	correct	ok	not_mentioned	released	unavailable
Haiku 4.5	imcs21	calibration	10690960	symptom_223	10690960	0.0048	2.0378052908927202	not_mentioned		not_mentioned	correct	ok	not_mentioned	released	unavailable
Haiku 4.5	imcs21	calibration	10690960	symptom_224	10690960	0.0048	2.0378052908927202	not_mentioned		not_mentioned	correct	ok	not_mentioned	released	unavailable
Haiku 4.5	imcs21	calibration	10690960	symptom_225	10690960	0.0048	2.0378052908927202	not_mentioned		not_mentioned	correct	ok	not_mentioned	released	unavailable
Haiku 4.5	imcs21	calibration	10690960	symptom_226	10690960	0.0048	2.0378052908927202	not_mentioned		not_mentioned	correct	ok	not_mentioned	released	unavailable
Haiku 4.5	imcs21	calibration	10690960	symptom_227	10690960	0.0048	2.0378052908927202	not_mentioned		not_mentioned	correct	ok	not_mentioned	released	unavailable
Haiku 4.5	imcs21	calibration	10690960	symptom_228	10690960	0.0048	2.0378052908927202	not_mentioned		not_mentioned	correct	ok	not_mentioned	released	unavailable
Haiku 4.5	imcs21	calibration	10690960	symptom_229	10690960	0.0048	2.0378052908927202	not_mentioned		not_mentioned	correct	ok	not_mentioned	released	unavailable
Haiku 4.5	imcs21	calibration	10690960	symptom_230	10690960	0.0048	2.0378052908927202	not_mentioned		not_mentioned	correct	ok	not_mentioned	released	unavailable
Haiku 4.5	imcs21	calibration	10690960	symptom_231	10690960	0.0048	2.0378052908927202	not_mentioned		not_mentioned	correct	ok	not_mentioned	released	unavailable
Haiku 4.5	imcs21	calibration	10690960	symptom_232	10690960	0.0048	2.0378052908927202	not_mentioned		not_mentioned	correct	ok	not_mentioned	released	unavailable
Haiku 4.5	imcs21	calibration	10690960	symptom_233	10690960	0.0048	2.0378052908927202	not_mentioned		not_mentioned	correct	ok	not_mentioned	released	unavailable
Haiku 4.5	imcs21	calibration	10690960	symptom_234	10690960	0.0048	2.0378052908927202	not_mentioned		not_mentioned	correct	ok	not_mentioned	released	unavailable
Haiku 4.5	imcs21	calibration	10690960	symptom_235	10690960	0.0048	2.0378052908927202	not_mentioned		not_mentioned	correct	ok	not_mentioned	released	unavailable
Haiku 4.5	imcs21	calibration	10690960	symptom_236	10690960	0.0048	2.0378052908927202	not_mentioned		not_mentioned	correct	ok	not_mentioned	released	unavailable
Haiku 4.5	imcs21	calibration	10690960	symptom_237	10690960	0.0048	2.0378052908927202	not_mentioned		not_mentioned	correct	ok	not_mentioned	released	unavailable
Haiku 4.5	imcs21	calibration	10690960	symptom_238	10690960	0.0048	2.0378052908927202	not_mentioned		not_mentioned	correct	ok	not_mentioned	released	unavailable
Haiku 4.5	imcs21	calibration	10690960	symptom_239	10690960	0.0048	2.0378052908927202	not_mentioned		not_mentioned	correct	ok	not_mentioned	released	unavailable
Haiku 4.5	imcs21	calibration	10690960	symptom_240	10690960	0.0048	2.0378052908927202	not_mentioned		not_mentioned	correct	ok	not_mentioned	released	unavailable
Haiku 4.5	imcs21	calibration	10690960	symptom_241	10690960	0.0048	2.0378052908927202	not_mentioned		not_mentioned	correct	ok	not_mentioned	released	unavailable
Haiku 4.5	imcs21	calibration	10690960	symptom_242	10690960	0.0048	2.0378052908927202	not_mentioned		not_mentioned	correct	ok	not_mentioned	released	unavailable
Haiku 4.5	imcs21	calibration	10690960	symptom_243	10690960	0.0048	2.0378052908927202	not_mentioned		not_mentioned	correct	ok	not_mentioned	released	unavailable
Haiku 4.5	imcs21	calibration	10690960	symptom_244	10690960	0.0048	2.0378052908927202	not_mentioned		not_mentioned	correct	ok	not_mentioned	released	unavailable
Haiku 4.5	imcs21	calibration	10690960	symptom_245	10690960	0.0048	2.0378052908927202	not_mentioned		not_mentioned	correct	ok	not_mentioned	released	unavailable
Haiku 4.5	imcs21	calibration	10690960	symptom_246	10690960	0.0048	2.0378052908927202	not_mentioned		not_mentioned	correct	ok	not_mentioned	released	unavailable
Haiku 4.5	imcs21	calibration	10690960	symptom_247	10690960	0.0048	2.0378052908927202	not_mentioned		not_mentioned	correct	ok	not_mentioned	released	unavailable
Haiku 4.5	imcs21	calibration	10690960	symptom_248	10690960	0.0048	2.0378052908927202	not_mentioned		not_mentioned	correct	ok	not_mentioned	released	unavailable
Haiku 4.5	imcs21	calibration	10690960	symptom_249	10690960	0.0048	2.0378052908927202	not_mentioned		not_mentioned	correct	ok	not_mentioned	released	unavailable
Haiku 4.5	imcs21	calibration	10690960	symptom_250	10690960	0.0048	2.0378052908927202	not_mentioned		not_mentioned	correct	ok	not_mentioned	released	unavailable
Haiku 4.5	imcs21	calibration	10690960	symptom_251	10690960	0.0048	2.0378052908927202	not_mentioned		not_mentioned	correct	ok	not_mentioned	released	unavailable
Haiku 4.5	imcs21	calibration	10690960	symptom_252	10690960	0.0048	2.0378052908927202	not_mentioned		not_mentioned	correct	ok	not_mentioned	released	unavailable
Haiku 4.5	imcs21	calibration	10690960	symptom_253	10690960	0.0048	2.0378052908927202	not_mentioned		not_mentioned	correct	ok	not_mentioned	released	unavailable
Haiku 4.5	imcs21	calibration	10690960	symptom_254	10690960	0.0048	2.0378052908927202	not_mentioned		not_mentioned	correct	ok	not_mentioned	released	unavailable
Haiku 4.5	imcs21	calibration	10690960	symptom_255	10690960	0.0048	2.0378052908927202	not_mentioned		not_mentioned	correct	ok	not_mentioned	released	unavailable
Haiku 4.5	imcs21	calibration	10690960	symptom_256	10690960	0.0048	2.0378052908927202	not_mentioned		not_mentioned	correct	ok	not_mentioned	released	unavailable
Haiku 4.5	imcs21	calibration	10690960	symptom_257	10690960	0.0048	2.0378052908927202	not_mentioned		not_mentioned	correct	ok	not_mentioned	released	unavailable
Haiku 4.5	imcs21	calibration	10690960	symptom_258	10690960	0.0048	2.0378052908927202	not_mentioned		not_mentioned	correct	ok	not_mentioned	released	unavailable
Haiku 4.5	imcs21	calibration	10690960	symptom_259	10690960	0.0048	2.0378052908927202	not_mentioned		not_mentioned	correct	ok	not_mentioned	released	unavailable
Haiku 4.5	imcs21	calibration	10690960	symptom_260	10690960	0.0048	2.0378052908927202	not_mentioned		not_mentioned	correct	ok	not_mentioned	released	unavailable
Haiku 4.5	imcs21	calibration	10690960	symptom_261	10690960	0.0048	2.0378052908927202	not_mentioned		not_mentioned	correct	ok	not_mentioned	released	unavailable
Haiku 4.5	imcs21	calibration	10690960	symptom_262	10690960	0.0048	2.0378052908927202	not_mentioned		not_mentioned	correct	ok	not_mentioned	released	unavailable
Haiku 4.5	imcs21	calibration	10690960	symptom_263	10690960	0.0048	2.0378052908927202	not_mentioned		not_mentioned	correct	ok	not_mentioned	released	unavailable
Haiku 4.5	imcs21	calibration	10690960	symptom_264	10690960	0.0048	2.0378052908927202	not_mentioned		not_mentioned	correct	ok	not_mentioned	released	unavailable
Haiku 4.5	imcs21	calibration	10690960	symptom_265	10690960	0.0048	2.0378052908927202	not_mentioned		not_mentioned	correct	ok	not_mentioned	released	unavailable
Haiku 4.5	imcs21	calibration	10690960	symptom_266	10690960	0.0048	2.0378052908927202	not_mentioned		not_mentioned	correct	ok	not_mentioned	released	unavailable
Haiku 4.5	imcs21	calibration	10690960	symptom_267	10690960	0.0048	2.0378052908927202	not_mentioned		not_mentioned	correct	ok	not_mentioned	released	unavailable
Haiku 4.5	imcs21	calibration	10690960	symptom_268	10690960	0.0048	2.0378052908927202	not_mentioned		not_mentioned	correct	ok	not_mentioned	released	unavailable
Haiku 4.5	imcs21	calibration	10690960	symptom_269	10690960	0.0048	2.0378052908927202	not_mentioned		not_mentioned	correct	ok	not_mentioned	released	unavailable
Haiku 4.5	imcs21	calibration	10690960	symptom_270	10690960	0.0048	2.0378052908927202	not_mentioned		not_mentioned	correct	ok	not_mentioned	released	unavailable
Haiku 4.5	imcs21	calibration	10690960	symptom_271	10690960	0.0048	2.0378052908927202	not_mentioned		not_mentioned	correct	ok	not_mentioned	released	unavailable
Haiku 4.5	imcs21	calibration	10690960	symptom_272	10690960	0.0048	2.0378052908927202	not_mentioned		not_mentioned	correct	ok	not_mentioned	released	unavailable
Haiku 4.5	imcs21	calibration	10690960	symptom_273	10690960	0.0048	2.0378052908927202	not_mentioned		not_mentioned	correct	ok	not_mentioned	released	unavailable
Haiku 4.5	imcs21	calibration	10690960	symptom_274	10690960	0.0048	2.0378052908927202	not_mentioned		not_mentioned	correct	ok	not_mentioned	released	unavailable
Haiku 4.5	imcs21	calibration	10690960	symptom_275	10690960	0.0048	2.0378052908927202	not_mentioned		not_mentioned	correct	ok	not_mentioned	released	unavailable
Haiku 4.5	imcs21	calibration	10690960	symptom_276	10690960	0.0048	2.0378052908927202	not_mentioned		not_mentioned	correct	ok	not_mentioned	released	unavailable
Haiku 4.5	imcs21	calibration	10690960	symptom_277	10690960	0.0048	2.0378052908927202	not_mentioned		not_mentioned	correct	ok	not_mentioned	released	unavailable
Haiku 4.5	imcs21	calibration	10690960	symptom_278	10690960	0.0048	2.0378052908927202	not_mentioned		not_mentioned	correct	ok	not_mentioned	released	unavailable
Haiku 4.5	imcs21	calibration	10690960	symptom_279	10690960	0.0048	2.0378052908927202	not_mentioned		not_mentioned	correct	ok	not_mentioned	released	unavailable
Haiku 4.5	imcs21	calibration	10690960	symptom_280	10690960	0.0048	2.0378052908927202	not_mentioned		not_mentioned	correct	ok	not_mentioned	released	unavailable
Haiku 4.5	imcs21	calibration	10690960	symptom_281	10690960	0.0048	2.0378052908927202	not_mentioned		not_mentioned	correct	ok	not_mentioned	released	unavailable
Haiku 4.5	imcs21	calibration	10690960	symptom_282	10690960	0.0048	2.0378052908927202	not_mentioned		not_mentioned	correct	ok	not_mentioned	released	unavailable
Haiku 4.5	imcs21	calibration	10690960	symptom_283	10690960	0.0048	2.0378052908927202	not_mentioned		not_mentioned	correct	ok	not_mentioned	released	unavailable
Haiku 4.5	imcs21	calibration	10690960	symptom_284	10690960	0.0048	2.0378052908927202	not_mentioned		not_mentioned	correct	ok	not_mentioned	released	unavailable
Haiku 4.5	imcs21	calibration	10690960	symptom_285	10690960	0.0048	2.0378052908927202	not_mentioned		not_mentioned	correct	ok	not_mentioned	released	unavailable
Haiku 4.5	imcs21	calibration	10690960	symptom_286	10690960	0.0048	2.0378052908927202	not_mentioned		not_mentioned	correct	ok	not_mentioned	released	unavailable
Haiku 4.5	imcs21	calibration	10690960	symptom_287	10690960	0.0048	2.0378052908927202	not_mentioned		not_mentioned	correct	ok	not_mentioned	released	unavailable
Haiku 4.5	imcs21	calibration	10690960	symptom_288	10690960	0.0048	2.0378052908927202	not_mentioned		not_mentioned	correct	ok	not_mentioned	released	unavailable
Haiku 4.5	imcs21	calibration	10690960	symptom_289	10690960	0.0048	2.0378052908927202	not_mentioned		not_mentioned	correct	ok	not_mentioned	released	unavailable
Haiku 4.5	imcs21	calibration	10690960	symptom_290	10690960	0.0048	2.0378052908927202	not_mentioned		not_mentioned	correct	ok	not_mentioned	released	unavailable
Haiku 4.5	imcs21	calibration	10690960	symptom_291	10690960	0.0048	2.0378052908927202	not_mentioned		not_mentioned	correct	ok	not_mentioned	released	unavailable
Haiku 4.5	imcs21	calibration	10690960	symptom_292	10690960	0.0048	2.0378052908927202	not_mentioned		not_mentioned	correct	ok	not_mentioned	released	unavailable
Haiku 4.5	imcs21	calibration	10690960	symptom_293	10690960	0.0048	2.0378052908927202	not_mentioned		not_mentioned	correct	ok	not_mentioned	released	unavailable
Haiku 4.5	imcs21	calibration	10690960	symptom_294	10690960	0.0048	2.0378052908927202	not_mentioned		not_mentioned	correct	ok	not_mentioned	released	unavailable
Haiku 4.5	imcs21	calibration	10690960	symptom_295	10690960	0.0048	2.0378052908927202	not_mentioned		not_mentioned	correct	ok	not_mentioned	released	unavailable
Haiku 4.5	imcs21	calibration	10690960	symptom_296	10690960	0.0048	2.0378052908927202	not_mentioned		not_mentioned	correct	ok	not_mentioned	released	unavailable
Haiku 4.5	imcs21	calibration	10690960	symptom_297	10690960	0.0048	2.0378052908927202	not_mentioned		not_mentioned	correct	ok	not_mentioned	released	unavailable
Haiku 4.5	imcs21	calibration	10690960	symptom_298	10690960	0.0048	2.0378052908927202	not_mentioned		not_mentioned	correct	ok	not_mentioned	released	unavailable
Haiku 4.5	imcs21	calibration	10690960	symptom_299	10690960	0.0048	2.0378052908927202	not_mentioned		not_mentioned	correct	ok	not_mentioned	released	unavailable
Haiku 4.5	imcs21	calibration	10690960	symptom_300	10690960	0.0048	2.0378052908927202	not_mentioned		not_mentioned	correct	ok	not_mentioned	released	unavailable
Haiku 4.5	imcs21	calibration	10690960	symptom_301	10690960	0.0048	2.0378052908927202	not_mentioned		not_mentioned	correct	ok	not_mentioned	released	unavailable
Haiku 4.5	imcs21	calibration	10690960	symptom_302	10690960	0.0048	2.0378052908927202	not_mentioned		not_mentioned	correct	ok	not_mentioned	released	unavailable
Haiku 4.5	imcs21	calibration	10690960	symptom_303	10690960	0.0048	2.0378052908927202	not_mentioned		not_mentioned	correct	ok	not_mentioned	released	unavailable
Haiku 4.5	imcs21	calibration	10690960	symptom_304	10690960	0.0048	2.0378052908927202	not_mentioned		not_mentioned	correct	ok	not_mentioned	released	unavailable
Haiku 4.5	imcs21	calibration	10690960	symptom_305	10690960	0.0048	2.0378052908927202	not_mentioned		not_mentioned	correct	ok	not_mentioned	released	unavailable
Haiku 4.5	imcs21	calibration	10690960	symptom_306	10690960	0.0048	2.0378052908927202	not_mentioned		not_mentioned	correct	ok	not_mentioned	released	unavailable
Haiku 4.5	imcs21	calibration	10690960	symptom_307	10690960	0.0048	2.0378052908927202	not_mentioned		not_mentioned	correct	ok	not_mentioned	released	unavailable
Haiku 4.5	imcs21	calibration	10690960	symptom_308	10690960	0.0048	2.0378052908927202	not_mentioned		not_mentioned	correct	ok	not_mentioned	released	unavailable
Haiku 4.5	imcs21	calibration	10690960	symptom_309	10690960	0.0048	2.0378052908927202	not_mentioned		not_mentioned	correct	ok	not_mentioned	released	unavailable
Haiku 4.5	imcs21	calibration	10690960	symptom_310	10690960	0.0048	2.0378052908927202	not_mentioned		not_mentioned	correct	ok	not_mentioned	released	unavailable
Haiku 4.5	imcs21	calibration	10690960	symptom_311	10690960	0.0048	2.0378052908927202	not_mentioned		not_mentioned	correct	ok	not_mentioned	released	unavailable
Haiku 4.5	imcs21	calibration	10690960	symptom_312	10690960	0.0048	2.0378052908927202	not_mentioned		not_mentioned	correct	ok	not_mentioned	released	unavailable
Haiku 4.5	imcs21	calibration	10690960	symptom_313	10690960	0.0048	2.0378052908927202	not_mentioned		not_mentioned	correct	ok	not_mentioned	released	unavailable
Haiku 4.5	imcs21	calibration	10690960	symptom_314	10690960	0.0048	2.0378052908927202	not_mentioned		not_mentioned	correct	ok	not_mentioned	released	unavailable
Haiku 4.5	imcs21	calibration	10690960	symptom_315	10690960	0.0048	2.0378052908927202	not_mentioned		not_mentioned	correct	ok	not_mentioned	released	unavailable
Haiku 4.5	imcs21	calibration	10690960	symptom_316	10690960	0.0048	2.0378052908927202	not_mentioned		not_mentioned	correct	ok	not_mentioned	released	unavailable
Haiku 4.5	imcs21	calibration	10690960	symptom_317	10690960	0.0048	2.0378052908927202	not_mentioned		not_mentioned	correct	ok	not_mentioned	released	unavailable
Haiku 4.5	imcs21	calibration	10690960	symptom_318	10690960	0.0048	2.0378052908927202	not_mentioned		not_mentioned	correct	ok	not_mentioned	released	unavailable
Haiku 4.5	imcs21	calibration	10690960	symptom_319	10690960	0.0048	2.0378052908927202	not_mentioned		not_mentioned	correct	ok	not_mentioned	released	unavailable
Haiku 4.5	imcs21	calibration	10690960	symptom_320	10690960	0.0048	2.0378052908927202	not_mentioned		not_mentioned	correct	ok	not_mentioned	released	unavailable
Haiku 4.5	imcs21	calibration	10690960	symptom_321	10690960	0.0048	2.0378052908927202	not_mentioned		not_mentioned	correct	ok	not_mentioned	released	unavailable
Haiku 4.5	imcs21	calibration	10690960	symptom_322	10690960	0.0048	2.0378052908927202	not_mentioned		not_mentioned	correct	ok	not_mentioned	released	unavailable
Haiku 4.5	imcs21	calibration	10690960	symptom_323	10690960	0.0048	2.0378052908927202	not_mentioned		not_mentioned	correct	ok	not_mentioned	released	unavailable
Haiku 4.5	imcs21	calibration	10690960	symptom_324	10690960	0.0048	2.0378052908927202	not_mentioned		not_mentioned	correct	ok	not_mentioned	released	unavailable
Haiku 4.5	imcs21	calibration	10690960	symptom_325	10690960	0.0048	2.0378052908927202	not_mentioned		not_mentioned	correct	ok	not_mentioned	released	unavailable
Haiku 4.5	imcs21	calibration	10690960	symptom_326	10690960	0.0048	2.0378052908927202	not_mentioned		not_mentioned	correct	ok	not_mentioned	released	unavailable
Haiku 4.5	imcs21	calibration	10690960	symptom_327	10690960	0.0048	2.0378052908927202	not_mentioned		not_mentioned	correct	ok	not_mentioned	released	unavailable
Haiku 4.5	imcs21	calibration	10690960	symptom_328	10690960	0.0048	2.0378052908927202	not_mentioned		not_mentioned	correct	ok	not_mentioned	released	unavailable
Haiku 4.5	imcs21	calibration	10690960	symptom_329	10690960	0.0048	2.0378052908927202	not_mentioned		not_mentioned	correct	ok	not_mentioned	released	unavailable
Haiku 4.5	imcs21	calibration	10690960	symptom_330	10690960	0.0048	2.0378052908927202	not_mentioned		not_mentioned	correct	ok	not_mentioned	released	unavailable
Haiku 4.5	imcs21	calibration	10691361	symptom_000	10691361	0.004035	1.6042860420420766	positive	0.95	positive	correct	ok	positive	released	reported_percentage
Haiku 4.5	imcs21	calibration	10691361	symptom_001	10691361	0.004035	1.6042860420420766	not_mentioned		not_mentioned	correct	ok	not_mentioned	released	unavailable
Haiku 4.5	imcs21	calibration	10691361	symptom_002	10691361	0.004035	1.6042860420420766	not_mentioned		not_mentioned	correct	ok	not_mentioned	released	unavailable
Haiku 4.5	imcs21	calibration	10691361	symptom_003	10691361	0.004035	1.6042860420420766	not_mentioned		not_mentioned	correct	ok	not_mentioned	released	unavailable
Haiku 4.5	imcs21	calibration	10691361	symptom_004	10691361	0.004035	1.6042860420420766	not_mentioned		not_mentioned	correct	ok	not_mentioned	released	unavailable
Haiku 4.5	imcs21	calibration	10691361	symptom_005	10691361	0.004035	1.6042860420420766	positive	0.95	positive	correct	ok	positive	released	reported_percentage
Haiku 4.5	imcs21	calibration	10691361	symptom_006	10691361	0.004035	1.6042860420420766	not_mentioned		not_mentioned	correct	ok	not_mentioned	released	unavailable
Haiku 4.5	imcs21	calibration	10691361	symptom_007	10691361	0.004035	1.6042860420420766	not_mentioned		not_mentioned	correct	ok	not_mentioned	released	unavailable
Haiku 4.5	imcs21	calibration	10691361	symptom_008	10691361	0.004035	1.6042860420420766	not_mentioned		not_mentioned	correct	ok	not_mentioned	released	unavailable
Haiku 4.5	imcs21	calibration	10691361	symptom_009	10691361	0.004035	1.6042860420420766	not_mentioned		not_mentioned	correct	ok	not_mentioned	released	unavailable
Haiku 4.5	imcs21	calibration	10691361	symptom_010	10691361	0.004035	1.6042860420420766	not_mentioned		not_mentioned	correct	ok	not_mentioned	released	unavailable
Haiku 4.5	imcs21	calibration	10691361	symptom_011	10691361	0.004035	1.6042860420420766	not_mentioned		not_mentioned	correct	ok	not_mentioned	released	unavailable
Haiku 4.5	imcs21	calibration	10691361	symptom_012	10691361	0.004035	1.6042860420420766	positive	0.85	uncertain	incorrect	ok	uncertain	released	reported_percentage
Haiku 4.5	imcs21	calibration	10691361	symptom_013	10691361	0.004035	1.6042860420420766	not_mentioned		not_mentioned	correct	ok	not_mentioned	released	unavailable
Haiku 4.5	imcs21	calibration	10691361	symptom_014	10691361	0.004035	1.6042860420420766	not_mentioned		not_mentioned	correct	ok	not_mentioned	released	unavailable
Haiku 4.5	imcs21	calibration	10691361	symptom_015	10691361	0.004035	1.6042860420420766	not_mentioned		not_mentioned	correct	ok	not_mentioned	released	unavailable
Haiku 4.5	imcs21	calibration	10691361	symptom_016	10691361	0.004035	1.6042860420420766	not_mentioned		not_mentioned	correct	ok	not_mentioned	released	unavailable
Haiku 4.5	imcs21	calibration	10691361	symptom_017	10691361	0.004035	1.6042860420420766	not_mentioned		not_mentioned	correct	ok	not_mentioned	released	unavailable
Haiku 4.5	imcs21	calibration	10691361	symptom_018	10691361	0.004035	1.6042860420420766	not_mentioned		not_mentioned	correct	ok	not_mentioned	released	unavailable
Haiku 4.5	imcs21	calibration	10691361	symptom_019	10691361	0.004035	1.6042860420420766	not_mentioned		not_mentioned	correct	ok	not_mentioned	released	unavailable
Haiku 4.5	imcs21	calibration	10691361	symptom_020	10691361	0.004035	1.6042860420420766	not_mentioned		not_mentioned	correct	ok	not_mentioned	released	unavailable
Haiku 4.5	imcs21	calibration	10691361	symptom_021	10691361	0.004035	1.6042860420420766	not_mentioned		not_mentioned	correct	ok	not_mentioned	released	unavailable
Haiku 4.5	imcs21	calibration	10691361	symptom_022	10691361	0.004035	1.6042860420420766	positive	0.8	not_mentioned	incorrect	ok	not_mentioned	released	reported_percentage
Haiku 4.5	imcs21	calibration	10691361	symptom_023	10691361	0.004035	1.6042860420420766	not_mentioned		not_mentioned	correct	ok	not_mentioned	released	unavailable
Haiku 4.5	imcs21	calibration	10691361	symptom_024	10691361	0.004035	1.6042860420420766	not_mentioned		not_mentioned	correct	ok	not_mentioned	released	unavailable
Haiku 4.5	imcs21	calibration	10691361	symptom_025	10691361	0.004035	1.6042860420420766	not_mentioned		not_mentioned	correct	ok	not_mentioned	released	unavailable
Haiku 4.5	imcs21	calibration	10691361	symptom_026	10691361	0.004035	1.6042860420420766	not_mentioned		negative	incorrect	ok	negative	released	unavailable
Haiku 4.5	imcs21	calibration	10691361	symptom_027	10691361	0.004035	1.6042860420420766	not_mentioned		not_mentioned	correct	ok	not_mentioned	released	unavailable
Haiku 4.5	imcs21	calibration	10691361	symptom_028	10691361	0.004035	1.6042860420420766	not_mentioned		not_mentioned	correct	ok	not_mentioned	released	unavailable
Haiku 4.5	imcs21	calibration	10691361	symptom_029	10691361	0.004035	1.6042860420420766	not_mentioned		not_mentioned	correct	ok	not_mentioned	released	unavailable
Haiku 4.5	imcs21	calibration	10691361	symptom_030	10691361	0.004035	1.6042860420420766	not_mentioned		not_mentioned	correct	ok	not_mentioned	released	unavailable
Haiku 4.5	imcs21	calibration	10691361	symptom_031	10691361	0.004035	1.6042860420420766	not_mentioned		not_mentioned	correct	ok	not_mentioned	released	unavailable
Haiku 4.5	imcs21	calibration	10691361	symptom_032	10691361	0.004035	1.6042860420420766	not_mentioned		not_mentioned	correct	ok	not_mentioned	released	unavailable
Haiku 4.5	imcs21	calibration	10691361	symptom_033	10691361	0.004035	1.6042860420420766	not_mentioned		not_mentioned	correct	ok	not_mentioned	released	unavailable
Haiku 4.5	imcs21	calibration	10691361	symptom_034	10691361	0.004035	1.6042860420420766	not_mentioned		not_mentioned	correct	ok	not_mentioned	released	unavailable
Haiku 4.5	imcs21	calibration	10691361	symptom_035	10691361	0.004035	1.6042860420420766	not_mentioned		not_mentioned	correct	ok	not_mentioned	released	unavailable
Haiku 4.5	imcs21	calibration	10691361	symptom_036	10691361	0.004035	1.6042860420420766	not_mentioned		not_mentioned	correct	ok	not_mentioned	released	unavailable
Haiku 4.5	imcs21	calibration	10691361	symptom_037	10691361	0.004035	1.6042860420420766	not_mentioned		not_mentioned	correct	ok	not_mentioned	released	unavailable
Haiku 4.5	imcs21	calibration	10691361	symptom_038	10691361	0.004035	1.6042860420420766	not_mentioned		not_mentioned	correct	ok	not_mentioned	released	unavailable
Haiku 4.5	imcs21	calibration	10691361	symptom_039	10691361	0.004035	1.6042860420420766	not_mentioned		not_mentioned	correct	ok	not_mentioned	released	unavailable
Haiku 4.5	imcs21	calibration	10691361	symptom_040	10691361	0.004035	1.6042860420420766	not_mentioned		not_mentioned	correct	ok	not_mentioned	released	unavailable
Haiku 4.5	imcs21	calibration	10691361	symptom_041	10691361	0.004035	1.6042860420420766	not_mentioned		not_mentioned	correct	ok	not_mentioned	released	unavailable
Haiku 4.5	imcs21	calibration	10691361	symptom_042	10691361	0.004035	1.6042860420420766	not_mentioned		not_mentioned	correct	ok	not_mentioned	released	unavailable
Haiku 4.5	imcs21	calibration	10691361	symptom_043	10691361	0.004035	1.6042860420420766	not_mentioned		not_mentioned	correct	ok	not_mentioned	released	unavailable
Haiku 4.5	imcs21	calibration	10691361	symptom_044	10691361	0.004035	1.6042860420420766	not_mentioned		not_mentioned	correct	ok	not_mentioned	released	unavailable
Haiku 4.5	imcs21	calibration	10691361	symptom_045	10691361	0.004035	1.6042860420420766	not_mentioned		not_mentioned	correct	ok	not_mentioned	released	unavailable
Haiku 4.5	imcs21	calibration	10691361	symptom_046	10691361	0.004035	1.6042860420420766	not_mentioned		not_mentioned	correct	ok	not_mentioned	released	unavailable
Haiku 4.5	imcs21	calibration	10691361	symptom_047	10691361	0.004035	1.6042860420420766	not_mentioned		not_mentioned	correct	ok	not_mentioned	released	unavailable
Haiku 4.5	imcs21	calibration	10691361	symptom_048	10691361	0.004035	1.6042860420420766	not_mentioned		not_mentioned	correct	ok	not_mentioned	released	unavailable
Haiku 4.5	imcs21	calibration	10691361	symptom_049	10691361	0.004035	1.6042860420420766	not_mentioned		not_mentioned	correct	ok	not_mentioned	released	unavailable
Haiku 4.5	imcs21	calibration	10691361	symptom_050	10691361	0.004035	1.6042860420420766	not_mentioned		not_mentioned	correct	ok	not_mentioned	released	unavailable
Haiku 4.5	imcs21	calibration	10691361	symptom_051	10691361	0.004035	1.6042860420420766	not_mentioned		not_mentioned	correct	ok	not_mentioned	released	unavailable
Haiku 4.5	imcs21	calibration	10691361	symptom_052	10691361	0.004035	1.6042860420420766	not_mentioned		not_mentioned	correct	ok	not_mentioned	released	unavailable
Haiku 4.5	imcs21	calibration	10691361	symptom_053	10691361	0.004035	1.6042860420420766	not_mentioned		not_mentioned	correct	ok	not_mentioned	released	unavailable
Haiku 4.5	imcs21	calibration	10691361	symptom_054	10691361	0.004035	1.6042860420420766	not_mentioned		not_mentioned	correct	ok	not_mentioned	released	unavailable
Haiku 4.5	imcs21	calibration	10691361	symptom_055	10691361	0.004035	1.6042860420420766	not_mentioned		not_mentioned	correct	ok	not_mentioned	released	unavailable
Haiku 4.5	imcs21	calibration	10691361	symptom_056	10691361	0.004035	1.6042860420420766	not_mentioned		not_mentioned	correct	ok	not_mentioned	released	unavailable
Haiku 4.5	imcs21	calibration	10691361	symptom_057	10691361	0.004035	1.6042860420420766	not_mentioned		not_mentioned	correct	ok	not_mentioned	released	unavailable
Haiku 4.5	imcs21	calibration	10691361	symptom_058	10691361	0.004035	1.6042860420420766	not_mentioned		not_mentioned	correct	ok	not_mentioned	released	unavailable
Haiku 4.5	imcs21	calibration	10691361	symptom_059	10691361	0.004035	1.6042860420420766	not_mentioned		not_mentioned	correct	ok	not_mentioned	released	unavailable
Haiku 4.5	imcs21	calibration	10691361	symptom_060	10691361	0.004035	1.6042860420420766	not_mentioned		not_mentioned	correct	ok	not_mentioned	released	unavailable
Haiku 4.5	imcs21	calibration	10691361	symptom_061	10691361	0.004035	1.6042860420420766	not_mentioned		not_mentioned	correct	ok	not_mentioned	released	unavailable
Haiku 4.5	imcs21	calibration	10691361	symptom_062	10691361	0.004035	1.6042860420420766	not_mentioned		not_mentioned	correct	ok	not_mentioned	released	unavailable
Haiku 4.5	imcs21	calibration	10691361	symptom_063	10691361	0.004035	1.6042860420420766	not_mentioned		not_mentioned	correct	ok	not_mentioned	released	unavailable
Haiku 4.5	imcs21	calibration	10691361	symptom_064	10691361	0.004035	1.6042860420420766	not_mentioned		not_mentioned	correct	ok	not_mentioned	released	unavailable
Haiku 4.5	imcs21	calibration	10691361	symptom_065	10691361	0.004035	1.6042860420420766	not_mentioned		not_mentioned	correct	ok	not_mentioned	released	unavailable
Haiku 4.5	imcs21	calibration	10691361	symptom_066	10691361	0.004035	1.6042860420420766	not_mentioned		not_mentioned	correct	ok	not_mentioned	released	unavailable
Haiku 4.5	imcs21	calibration	10691361	symptom_067	10691361	0.004035	1.6042860420420766	not_mentioned		not_mentioned	correct	ok	not_mentioned	released	unavailable
Haiku 4.5	imcs21	calibration	10691361	symptom_068	10691361	0.004035	1.6042860420420766	not_mentioned		not_mentioned	correct	ok	not_mentioned	released	unavailable
Haiku 4.5	imcs21	calibration	10691361	symptom_069	10691361	0.004035	1.6042860420420766	not_mentioned		not_mentioned	correct	ok	not_mentioned	released	unavailable
Haiku 4.5	imcs21	calibration	10691361	symptom_070	10691361	0.004035	1.6042860420420766	not_mentioned		not_mentioned	correct	ok	not_mentioned	released	unavailable
Haiku 4.5	imcs21	calibration	10691361	symptom_071	10691361	0.004035	1.6042860420420766	not_mentioned		not_mentioned	correct	ok	not_mentioned	released	unavailable
Haiku 4.5	imcs21	calibration	10691361	symptom_072	10691361	0.004035	1.6042860420420766	not_mentioned		not_mentioned	correct	ok	not_mentioned	released	unavailable
Haiku 4.5	imcs21	calibration	10691361	symptom_073	10691361	0.004035	1.6042860420420766	not_mentioned		not_mentioned	correct	ok	not_mentioned	released	unavailable
Haiku 4.5	imcs21	calibration	10691361	symptom_074	10691361	0.004035	1.6042860420420766	not_mentioned		not_mentioned	correct	ok	not_mentioned	released	unavailable
Haiku 4.5	imcs21	calibration	10691361	symptom_075	10691361	0.004035	1.6042860420420766	not_mentioned		not_mentioned	correct	ok	not_mentioned	released	unavailable
Haiku 4.5	imcs21	calibration	10691361	symptom_076	10691361	0.004035	1.6042860420420766	not_mentioned		not_mentioned	correct	ok	not_mentioned	released	unavailable
Haiku 4.5	imcs21	calibration	10691361	symptom_077	10691361	0.004035	1.6042860420420766	not_mentioned		not_mentioned	correct	ok	not_mentioned	released	unavailable
Haiku 4.5	imcs21	calibration	10691361	symptom_078	10691361	0.004035	1.6042860420420766	not_mentioned		not_mentioned	correct	ok	not_mentioned	released	unavailable
Haiku 4.5	imcs21	calibration	10691361	symptom_079	10691361	0.004035	1.6042860420420766	not_mentioned		not_mentioned	correct	ok	not_mentioned	released	unavailable
Haiku 4.5	imcs21	calibration	10691361	symptom_080	10691361	0.004035	1.6042860420420766	not_mentioned		not_mentioned	correct	ok	not_mentioned	released	unavailable
Haiku 4.5	imcs21	calibration	10691361	symptom_081	10691361	0.004035	1.6042860420420766	not_mentioned		not_mentioned	correct	ok	not_mentioned	released	unavailable
Haiku 4.5	imcs21	calibration	10691361	symptom_082	10691361	0.004035	1.6042860420420766	not_mentioned		not_mentioned	correct	ok	not_mentioned	released	unavailable
Haiku 4.5	imcs21	calibration	10691361	symptom_083	10691361	0.004035	1.6042860420420766	not_mentioned		not_mentioned	correct	ok	not_mentioned	released	unavailable
Haiku 4.5	imcs21	calibration	10691361	symptom_084	10691361	0.004035	1.6042860420420766	not_mentioned		not_mentioned	correct	ok	not_mentioned	released	unavailable
Haiku 4.5	imcs21	calibration	10691361	symptom_085	10691361	0.004035	1.6042860420420766	not_mentioned		not_mentioned	correct	ok	not_mentioned	released	unavailable
Haiku 4.5	imcs21	calibration	10691361	symptom_086	10691361	0.004035	1.6042860420420766	not_mentioned		not_mentioned	correct	ok	not_mentioned	released	unavailable
Haiku 4.5	imcs21	calibration	10691361	symptom_087	10691361	0.004035	1.6042860420420766	not_mentioned		not_mentioned	correct	ok	not_mentioned	released	unavailable
Haiku 4.5	imcs21	calibration	10691361	symptom_088	10691361	0.004035	1.6042860420420766	not_mentioned		not_mentioned	correct	ok	not_mentioned	released	unavailable
Haiku 4.5	imcs21	calibration	10691361	symptom_089	10691361	0.004035	1.6042860420420766	not_mentioned		not_mentioned	correct	ok	not_mentioned	released	unavailable
Haiku 4.5	imcs21	calibration	10691361	symptom_090	10691361	0.004035	1.6042860420420766	not_mentioned		not_mentioned	correct	ok	not_mentioned	released	unavailable
Haiku 4.5	imcs21	calibration	10691361	symptom_091	10691361	0.004035	1.6042860420420766	not_mentioned		not_mentioned	correct	ok	not_mentioned	released	unavailable
Haiku 4.5	imcs21	calibration	10691361	symptom_092	10691361	0.004035	1.6042860420420766	not_mentioned		not_mentioned	correct	ok	not_mentioned	released	unavailable
Haiku 4.5	imcs21	calibration	10691361	symptom_093	10691361	0.004035	1.6042860420420766	not_mentioned		not_mentioned	correct	ok	not_mentioned	released	unavailable
Haiku 4.5	imcs21	calibration	10691361	symptom_094	10691361	0.004035	1.6042860420420766	not_mentioned		not_mentioned	correct	ok	not_mentioned	released	unavailable
Haiku 4.5	imcs21	calibration	10691361	symptom_095	10691361	0.004035	1.6042860420420766	not_mentioned		not_mentioned	correct	ok	not_mentioned	released	unavailable
Haiku 4.5	imcs21	calibration	10691361	symptom_096	10691361	0.004035	1.6042860420420766	not_mentioned		not_mentioned	correct	ok	not_mentioned	released	unavailable
Haiku 4.5	imcs21	calibration	10691361	symptom_097	10691361	0.004035	1.6042860420420766	not_mentioned		not_mentioned	correct	ok	not_mentioned	released	unavailable
Haiku 4.5	imcs21	calibration	10691361	symptom_098	10691361	0.004035	1.6042860420420766	not_mentioned		not_mentioned	correct	ok	not_mentioned	released	unavailable
Haiku 4.5	imcs21	calibration	10691361	symptom_099	10691361	0.004035	1.6042860420420766	not_mentioned		not_mentioned	correct	ok	not_mentioned	released	unavailable
Haiku 4.5	imcs21	calibration	10691361	symptom_100	10691361	0.004035	1.6042860420420766	not_mentioned		not_mentioned	correct	ok	not_mentioned	released	unavailable
Haiku 4.5	imcs21	calibration	10691361	symptom_101	10691361	0.004035	1.6042860420420766	not_mentioned		not_mentioned	correct	ok	not_mentioned	released	unavailable
Haiku 4.5	imcs21	calibration	10691361	symptom_102	10691361	0.004035	1.6042860420420766	not_mentioned		not_mentioned	correct	ok	not_mentioned	released	unavailable
Haiku 4.5	imcs21	calibration	10691361	symptom_103	10691361	0.004035	1.6042860420420766	not_mentioned		not_mentioned	correct	ok	not_mentioned	released	unavailable
Haiku 4.5	imcs21	calibration	10691361	symptom_104	10691361	0.004035	1.6042860420420766	not_mentioned		not_mentioned	correct	ok	not_mentioned	released	unavailable
Haiku 4.5	imcs21	calibration	10691361	symptom_105	10691361	0.004035	1.6042860420420766	not_mentioned		not_mentioned	correct	ok	not_mentioned	released	unavailable
Haiku 4.5	imcs21	calibration	10691361	symptom_106	10691361	0.004035	1.6042860420420766	not_mentioned		not_mentioned	correct	ok	not_mentioned	released	unavailable
Haiku 4.5	imcs21	calibration	10691361	symptom_107	10691361	0.004035	1.6042860420420766	not_mentioned		not_mentioned	correct	ok	not_mentioned	released	unavailable
Haiku 4.5	imcs21	calibration	10691361	symptom_108	10691361	0.004035	1.6042860420420766	not_mentioned		not_mentioned	correct	ok	not_mentioned	released	unavailable
Haiku 4.5	imcs21	calibration	10691361	symptom_109	10691361	0.004035	1.6042860420420766	not_mentioned		not_mentioned	correct	ok	not_mentioned	released	unavailable
Haiku 4.5	imcs21	calibration	10691361	symptom_110	10691361	0.004035	1.6042860420420766	not_mentioned		not_mentioned	correct	ok	not_mentioned	released	unavailable
Haiku 4.5	imcs21	calibration	10691361	symptom_111	10691361	0.004035	1.6042860420420766	not_mentioned		not_mentioned	correct	ok	not_mentioned	released	unavailable
Haiku 4.5	imcs21	calibration	10691361	symptom_112	10691361	0.004035	1.6042860420420766	not_mentioned		not_mentioned	correct	ok	not_mentioned	released	unavailable
Haiku 4.5	imcs21	calibration	10691361	symptom_113	10691361	0.004035	1.6042860420420766	not_mentioned		not_mentioned	correct	ok	not_mentioned	released	unavailable
Haiku 4.5	imcs21	calibration	10691361	symptom_114	10691361	0.004035	1.6042860420420766	not_mentioned		not_mentioned	correct	ok	not_mentioned	released	unavailable
Haiku 4.5	imcs21	calibration	10691361	symptom_115	10691361	0.004035	1.6042860420420766	not_mentioned		not_mentioned	correct	ok	not_mentioned	released	unavailable
Haiku 4.5	imcs21	calibration	10691361	symptom_116	10691361	0.004035	1.6042860420420766	not_mentioned		not_mentioned	correct	ok	not_mentioned	released	unavailable
Haiku 4.5	imcs21	calibration	10691361	symptom_117	10691361	0.004035	1.6042860420420766	not_mentioned		not_mentioned	correct	ok	not_mentioned	released	unavailable
Haiku 4.5	imcs21	calibration	10691361	symptom_118	10691361	0.004035	1.6042860420420766	not_mentioned		not_mentioned	correct	ok	not_mentioned	released	unavailable
Haiku 4.5	imcs21	calibration	10691361	symptom_119	10691361	0.004035	1.6042860420420766	not_mentioned		not_mentioned	correct	ok	not_mentioned	released	unavailable
Haiku 4.5	imcs21	calibration	10691361	symptom_120	10691361	0.004035	1.6042860420420766	not_mentioned		not_mentioned	correct	ok	not_mentioned	released	unavailable
Haiku 4.5	imcs21	calibration	10691361	symptom_121	10691361	0.004035	1.6042860420420766	not_mentioned		not_mentioned	correct	ok	not_mentioned	released	unavailable
Haiku 4.5	imcs21	calibration	10691361	symptom_122	10691361	0.004035	1.6042860420420766	not_mentioned		not_mentioned	correct	ok	not_mentioned	released	unavailable
Haiku 4.5	imcs21	calibration	10691361	symptom_123	10691361	0.004035	1.6042860420420766	not_mentioned		not_mentioned	correct	ok	not_mentioned	released	unavailable
Haiku 4.5	imcs21	calibration	10691361	symptom_124	10691361	0.004035	1.6042860420420766	not_mentioned		not_mentioned	correct	ok	not_mentioned	released	unavailable
Haiku 4.5	imcs21	calibration	10691361	symptom_125	10691361	0.004035	1.6042860420420766	not_mentioned		not_mentioned	correct	ok	not_mentioned	released	unavailable
Haiku 4.5	imcs21	calibration	10691361	symptom_126	10691361	0.004035	1.6042860420420766	not_mentioned		not_mentioned	correct	ok	not_mentioned	released	unavailable
Haiku 4.5	imcs21	calibration	10691361	symptom_127	10691361	0.004035	1.6042860420420766	not_mentioned		not_mentioned	correct	ok	not_mentioned	released	unavailable
Haiku 4.5	imcs21	calibration	10691361	symptom_128	10691361	0.004035	1.6042860420420766	not_mentioned		not_mentioned	correct	ok	not_mentioned	released	unavailable
Haiku 4.5	imcs21	calibration	10691361	symptom_129	10691361	0.004035	1.6042860420420766	not_mentioned		not_mentioned	correct	ok	not_mentioned	released	unavailable
Haiku 4.5	imcs21	calibration	10691361	symptom_130	10691361	0.004035	1.6042860420420766	not_mentioned		not_mentioned	correct	ok	not_mentioned	released	unavailable
Haiku 4.5	imcs21	calibration	10691361	symptom_131	10691361	0.004035	1.6042860420420766	not_mentioned		not_mentioned	correct	ok	not_mentioned	released	unavailable
Haiku 4.5	imcs21	calibration	10691361	symptom_132	10691361	0.004035	1.6042860420420766	not_mentioned		not_mentioned	correct	ok	not_mentioned	released	unavailable
Haiku 4.5	imcs21	calibration	10691361	symptom_133	10691361	0.004035	1.6042860420420766	not_mentioned		not_mentioned	correct	ok	not_mentioned	released	unavailable
Haiku 4.5	imcs21	calibration	10691361	symptom_134	10691361	0.004035	1.6042860420420766	not_mentioned		not_mentioned	correct	ok	not_mentioned	released	unavailable
Haiku 4.5	imcs21	calibration	10691361	symptom_135	10691361	0.004035	1.6042860420420766	not_mentioned		not_mentioned	correct	ok	not_mentioned	released	unavailable
Haiku 4.5	imcs21	calibration	10691361	symptom_136	10691361	0.004035	1.6042860420420766	not_mentioned		not_mentioned	correct	ok	not_mentioned	released	unavailable
Haiku 4.5	imcs21	calibration	10691361	symptom_137	10691361	0.004035	1.6042860420420766	not_mentioned		not_mentioned	correct	ok	not_mentioned	released	unavailable
Haiku 4.5	imcs21	calibration	10691361	symptom_138	10691361	0.004035	1.6042860420420766	not_mentioned		not_mentioned	correct	ok	not_mentioned	released	unavailable
Haiku 4.5	imcs21	calibration	10691361	symptom_139	10691361	0.004035	1.6042860420420766	not_mentioned		not_mentioned	correct	ok	not_mentioned	released	unavailable
Haiku 4.5	imcs21	calibration	10691361	symptom_140	10691361	0.004035	1.6042860420420766	not_mentioned		not_mentioned	correct	ok	not_mentioned	released	unavailable
Haiku 4.5	imcs21	calibration	10691361	symptom_141	10691361	0.004035	1.6042860420420766	not_mentioned		not_mentioned	correct	ok	not_mentioned	released	unavailable
Haiku 4.5	imcs21	calibration	10691361	symptom_142	10691361	0.004035	1.6042860420420766	not_mentioned		not_mentioned	correct	ok	not_mentioned	released	unavailable
Haiku 4.5	imcs21	calibration	10691361	symptom_143	10691361	0.004035	1.6042860420420766	not_mentioned		not_mentioned	correct	ok	not_mentioned	released	unavailable
Haiku 4.5	imcs21	calibration	10691361	symptom_144	10691361	0.004035	1.6042860420420766	not_mentioned		not_mentioned	correct	ok	not_mentioned	released	unavailable
Haiku 4.5	imcs21	calibration	10691361	symptom_145	10691361	0.004035	1.6042860420420766	not_mentioned		not_mentioned	correct	ok	not_mentioned	released	unavailable
Haiku 4.5	imcs21	calibration	10691361	symptom_146	10691361	0.004035	1.6042860420420766	not_mentioned		not_mentioned	correct	ok	not_mentioned	released	unavailable
Haiku 4.5	imcs21	calibration	10691361	symptom_147	10691361	0.004035	1.6042860420420766	not_mentioned		not_mentioned	correct	ok	not_mentioned	released	unavailable
Haiku 4.5	imcs21	calibration	10691361	symptom_148	10691361	0.004035	1.6042860420420766	not_mentioned		not_mentioned	correct	ok	not_mentioned	released	unavailable
Haiku 4.5	imcs21	calibration	10691361	symptom_149	10691361	0.004035	1.6042860420420766	not_mentioned		not_mentioned	correct	ok	not_mentioned	released	unavailable
Haiku 4.5	imcs21	calibration	10691361	symptom_150	10691361	0.004035	1.6042860420420766	not_mentioned		not_mentioned	correct	ok	not_mentioned	released	unavailable
Haiku 4.5	imcs21	calibration	10691361	symptom_151	10691361	0.004035	1.6042860420420766	not_mentioned		not_mentioned	correct	ok	not_mentioned	released	unavailable
Haiku 4.5	imcs21	calibration	10691361	symptom_152	10691361	0.004035	1.6042860420420766	not_mentioned		not_mentioned	correct	ok	not_mentioned	released	unavailable
Haiku 4.5	imcs21	calibration	10691361	symptom_153	10691361	0.004035	1.6042860420420766	not_mentioned		not_mentioned	correct	ok	not_mentioned	released	unavailable
Haiku 4.5	imcs21	calibration	10691361	symptom_154	10691361	0.004035	1.6042860420420766	not_mentioned		not_mentioned	correct	ok	not_mentioned	released	unavailable
Haiku 4.5	imcs21	calibration	10691361	symptom_155	10691361	0.004035	1.6042860420420766	not_mentioned		not_mentioned	correct	ok	not_mentioned	released	unavailable
Haiku 4.5	imcs21	calibration	10691361	symptom_156	10691361	0.004035	1.6042860420420766	not_mentioned		not_mentioned	correct	ok	not_mentioned	released	unavailable
Haiku 4.5	imcs21	calibration	10691361	symptom_157	10691361	0.004035	1.6042860420420766	not_mentioned		not_mentioned	correct	ok	not_mentioned	released	unavailable
Haiku 4.5	imcs21	calibration	10691361	symptom_158	10691361	0.004035	1.6042860420420766	not_mentioned		not_mentioned	correct	ok	not_mentioned	released	unavailable
Haiku 4.5	imcs21	calibration	10691361	symptom_159	10691361	0.004035	1.6042860420420766	not_mentioned		not_mentioned	correct	ok	not_mentioned	released	unavailable
Haiku 4.5	imcs21	calibration	10691361	symptom_160	10691361	0.004035	1.6042860420420766	not_mentioned		not_mentioned	correct	ok	not_mentioned	released	unavailable
Haiku 4.5	imcs21	calibration	10691361	symptom_161	10691361	0.004035	1.6042860420420766	not_mentioned		not_mentioned	correct	ok	not_mentioned	released	unavailable
Haiku 4.5	imcs21	calibration	10691361	symptom_162	10691361	0.004035	1.6042860420420766	not_mentioned		not_mentioned	correct	ok	not_mentioned	released	unavailable
Haiku 4.5	imcs21	calibration	10691361	symptom_163	10691361	0.004035	1.6042860420420766	not_mentioned		not_mentioned	correct	ok	not_mentioned	released	unavailable
Haiku 4.5	imcs21	calibration	10691361	symptom_164	10691361	0.004035	1.6042860420420766	not_mentioned		not_mentioned	correct	ok	not_mentioned	released	unavailable
Haiku 4.5	imcs21	calibration	10691361	symptom_165	10691361	0.004035	1.6042860420420766	not_mentioned		not_mentioned	correct	ok	not_mentioned	released	unavailable
Haiku 4.5	imcs21	calibration	10691361	symptom_166	10691361	0.004035	1.6042860420420766	not_mentioned		not_mentioned	correct	ok	not_mentioned	released	unavailable
Haiku 4.5	imcs21	calibration	10691361	symptom_167	10691361	0.004035	1.6042860420420766	not_mentioned		not_mentioned	correct	ok	not_mentioned	released	unavailable
Haiku 4.5	imcs21	calibration	10691361	symptom_168	10691361	0.004035	1.6042860420420766	not_mentioned		not_mentioned	correct	ok	not_mentioned	released	unavailable
Haiku 4.5	imcs21	calibration	10691361	symptom_169	10691361	0.004035	1.6042860420420766	not_mentioned		not_mentioned	correct	ok	not_mentioned	released	unavailable
Haiku 4.5	imcs21	calibration	10691361	symptom_170	10691361	0.004035	1.6042860420420766	not_mentioned		not_mentioned	correct	ok	not_mentioned	released	unavailable
Haiku 4.5	imcs21	calibration	10691361	symptom_171	10691361	0.004035	1.6042860420420766	not_mentioned		not_mentioned	correct	ok	not_mentioned	released	unavailable
Haiku 4.5	imcs21	calibration	10691361	symptom_172	10691361	0.004035	1.6042860420420766	not_mentioned		not_mentioned	correct	ok	not_mentioned	released	unavailable
Haiku 4.5	imcs21	calibration	10691361	symptom_173	10691361	0.004035	1.6042860420420766	not_mentioned		not_mentioned	correct	ok	not_mentioned	released	unavailable
Haiku 4.5	imcs21	calibration	10691361	symptom_174	10691361	0.004035	1.6042860420420766	not_mentioned		not_mentioned	correct	ok	not_mentioned	released	unavailable
Haiku 4.5	imcs21	calibration	10691361	symptom_175	10691361	0.004035	1.6042860420420766	not_mentioned		not_mentioned	correct	ok	not_mentioned	released	unavailable
Haiku 4.5	imcs21	calibration	10691361	symptom_176	10691361	0.004035	1.6042860420420766	not_mentioned		not_mentioned	correct	ok	not_mentioned	released	unavailable
Haiku 4.5	imcs21	calibration	10691361	symptom_177	10691361	0.004035	1.6042860420420766	not_mentioned		not_mentioned	correct	ok	not_mentioned	released	unavailable
Haiku 4.5	imcs21	calibration	10691361	symptom_178	10691361	0.004035	1.6042860420420766	not_mentioned		not_mentioned	correct	ok	not_mentioned	released	unavailable
Haiku 4.5	imcs21	calibration	10691361	symptom_179	10691361	0.004035	1.6042860420420766	not_mentioned		not_mentioned	correct	ok	not_mentioned	released	unavailable
Haiku 4.5	imcs21	calibration	10691361	symptom_180	10691361	0.004035	1.6042860420420766	not_mentioned		not_mentioned	correct	ok	not_mentioned	released	unavailable
Haiku 4.5	imcs21	calibration	10691361	symptom_181	10691361	0.004035	1.6042860420420766	not_mentioned		not_mentioned	correct	ok	not_mentioned	released	unavailable
Haiku 4.5	imcs21	calibration	10691361	symptom_182	10691361	0.004035	1.6042860420420766	not_mentioned		not_mentioned	correct	ok	not_mentioned	released	unavailable
Haiku 4.5	imcs21	calibration	10691361	symptom_183	10691361	0.004035	1.6042860420420766	not_mentioned		not_mentioned	correct	ok	not_mentioned	released	unavailable
Haiku 4.5	imcs21	calibration	10691361	symptom_184	10691361	0.004035	1.6042860420420766	not_mentioned		not_mentioned	correct	ok	not_mentioned	released	unavailable
Haiku 4.5	imcs21	calibration	10691361	symptom_185	10691361	0.004035	1.6042860420420766	not_mentioned		not_mentioned	correct	ok	not_mentioned	released	unavailable
Haiku 4.5	imcs21	calibration	10691361	symptom_186	10691361	0.004035	1.6042860420420766	not_mentioned		not_mentioned	correct	ok	not_mentioned	released	unavailable
Haiku 4.5	imcs21	calibration	10691361	symptom_187	10691361	0.004035	1.6042860420420766	not_mentioned		not_mentioned	correct	ok	not_mentioned	released	unavailable
Haiku 4.5	imcs21	calibration	10691361	symptom_188	10691361	0.004035	1.6042860420420766	not_mentioned		not_mentioned	correct	ok	not_mentioned	released	unavailable
Haiku 4.5	imcs21	calibration	10691361	symptom_189	10691361	0.004035	1.6042860420420766	not_mentioned		not_mentioned	correct	ok	not_mentioned	released	unavailable
Haiku 4.5	imcs21	calibration	10691361	symptom_190	10691361	0.004035	1.6042860420420766	not_mentioned		not_mentioned	correct	ok	not_mentioned	released	unavailable
Haiku 4.5	imcs21	calibration	10691361	symptom_191	10691361	0.004035	1.6042860420420766	not_mentioned		not_mentioned	correct	ok	not_mentioned	released	unavailable
Haiku 4.5	imcs21	calibration	10691361	symptom_192	10691361	0.004035	1.6042860420420766	not_mentioned		not_mentioned	correct	ok	not_mentioned	released	unavailable
Haiku 4.5	imcs21	calibration	10691361	symptom_193	10691361	0.004035	1.6042860420420766	not_mentioned		not_mentioned	correct	ok	not_mentioned	released	unavailable
Haiku 4.5	imcs21	calibration	10691361	symptom_194	10691361	0.004035	1.6042860420420766	not_mentioned		not_mentioned	correct	ok	not_mentioned	released	unavailable
Haiku 4.5	imcs21	calibration	10691361	symptom_195	10691361	0.004035	1.6042860420420766	not_mentioned		not_mentioned	correct	ok	not_mentioned	released	unavailable
Haiku 4.5	imcs21	calibration	10691361	symptom_196	10691361	0.004035	1.6042860420420766	not_mentioned		not_mentioned	correct	ok	not_mentioned	released	unavailable
Haiku 4.5	imcs21	calibration	10691361	symptom_197	10691361	0.004035	1.6042860420420766	not_mentioned		not_mentioned	correct	ok	not_mentioned	released	unavailable
Haiku 4.5	imcs21	calibration	10691361	symptom_198	10691361	0.004035	1.6042860420420766	not_mentioned		not_mentioned	correct	ok	not_mentioned	released	unavailable
Haiku 4.5	imcs21	calibration	10691361	symptom_199	10691361	0.004035	1.6042860420420766	not_mentioned		not_mentioned	correct	ok	not_mentioned	released	unavailable
Haiku 4.5	imcs21	calibration	10691361	symptom_200	10691361	0.004035	1.6042860420420766	not_mentioned		not_mentioned	correct	ok	not_mentioned	released	unavailable
Haiku 4.5	imcs21	calibration	10691361	symptom_201	10691361	0.004035	1.6042860420420766	not_mentioned		not_mentioned	correct	ok	not_mentioned	released	unavailable
Haiku 4.5	imcs21	calibration	10691361	symptom_202	10691361	0.004035	1.6042860420420766	not_mentioned		not_mentioned	correct	ok	not_mentioned	released	unavailable
Haiku 4.5	imcs21	calibration	10691361	symptom_203	10691361	0.004035	1.6042860420420766	not_mentioned		not_mentioned	correct	ok	not_mentioned	released	unavailable
Haiku 4.5	imcs21	calibration	10691361	symptom_204	10691361	0.004035	1.6042860420420766	not_mentioned		not_mentioned	correct	ok	not_mentioned	released	unavailable
Haiku 4.5	imcs21	calibration	10691361	symptom_205	10691361	0.004035	1.6042860420420766	not_mentioned		not_mentioned	correct	ok	not_mentioned	released	unavailable
Haiku 4.5	imcs21	calibration	10691361	symptom_206	10691361	0.004035	1.6042860420420766	not_mentioned		not_mentioned	correct	ok	not_mentioned	released	unavailable
Haiku 4.5	imcs21	calibration	10691361	symptom_207	10691361	0.004035	1.6042860420420766	not_mentioned		not_mentioned	correct	ok	not_mentioned	released	unavailable
Haiku 4.5	imcs21	calibration	10691361	symptom_208	10691361	0.004035	1.6042860420420766	not_mentioned		not_mentioned	correct	ok	not_mentioned	released	unavailable
Haiku 4.5	imcs21	calibration	10691361	symptom_209	10691361	0.004035	1.6042860420420766	not_mentioned		not_mentioned	correct	ok	not_mentioned	released	unavailable
Haiku 4.5	imcs21	calibration	10691361	symptom_210	10691361	0.004035	1.6042860420420766	not_mentioned		not_mentioned	correct	ok	not_mentioned	released	unavailable
Haiku 4.5	imcs21	calibration	10691361	symptom_211	10691361	0.004035	1.6042860420420766	not_mentioned		not_mentioned	correct	ok	not_mentioned	released	unavailable
Haiku 4.5	imcs21	calibration	10691361	symptom_212	10691361	0.004035	1.6042860420420766	not_mentioned		not_mentioned	correct	ok	not_mentioned	released	unavailable
Haiku 4.5	imcs21	calibration	10691361	symptom_213	10691361	0.004035	1.6042860420420766	not_mentioned		not_mentioned	correct	ok	not_mentioned	released	unavailable
Haiku 4.5	imcs21	calibration	10691361	symptom_214	10691361	0.004035	1.6042860420420766	not_mentioned		not_mentioned	correct	ok	not_mentioned	released	unavailable
Haiku 4.5	imcs21	calibration	10691361	symptom_215	10691361	0.004035	1.6042860420420766	not_mentioned		not_mentioned	correct	ok	not_mentioned	released	unavailable
Haiku 4.5	imcs21	calibration	10691361	symptom_216	10691361	0.004035	1.6042860420420766	not_mentioned		not_mentioned	correct	ok	not_mentioned	released	unavailable
Haiku 4.5	imcs21	calibration	10691361	symptom_217	10691361	0.004035	1.6042860420420766	not_mentioned		not_mentioned	correct	ok	not_mentioned	released	unavailable
Haiku 4.5	imcs21	calibration	10691361	symptom_218	10691361	0.004035	1.6042860420420766	not_mentioned		not_mentioned	correct	ok	not_mentioned	released	unavailable
Haiku 4.5	imcs21	calibration	10691361	symptom_219	10691361	0.004035	1.6042860420420766	not_mentioned		not_mentioned	correct	ok	not_mentioned	released	unavailable
Haiku 4.5	imcs21	calibration	10691361	symptom_220	10691361	0.004035	1.6042860420420766	not_mentioned		not_mentioned	correct	ok	not_mentioned	released	unavailable
Haiku 4.5	imcs21	calibration	10691361	symptom_221	10691361	0.004035	1.6042860420420766	not_mentioned		not_mentioned	correct	ok	not_mentioned	released	unavailable
Haiku 4.5	imcs21	calibration	10691361	symptom_222	10691361	0.004035	1.6042860420420766	not_mentioned		not_mentioned	correct	ok	not_mentioned	released	unavailable
Haiku 4.5	imcs21	calibration	10691361	symptom_223	10691361	0.004035	1.6042860420420766	not_mentioned		not_mentioned	correct	ok	not_mentioned	released	unavailable
Haiku 4.5	imcs21	calibration	10691361	symptom_224	10691361	0.004035	1.6042860420420766	not_mentioned		not_mentioned	correct	ok	not_mentioned	released	unavailable
Haiku 4.5	imcs21	calibration	10691361	symptom_225	10691361	0.004035	1.6042860420420766	not_mentioned		not_mentioned	correct	ok	not_mentioned	released	unavailable
Haiku 4.5	imcs21	calibration	10691361	symptom_226	10691361	0.004035	1.6042860420420766	not_mentioned		not_mentioned	correct	ok	not_mentioned	released	unavailable
Haiku 4.5	imcs21	calibration	10691361	symptom_227	10691361	0.004035	1.6042860420420766	not_mentioned		not_mentioned	correct	ok	not_mentioned	released	unavailable
Haiku 4.5	imcs21	calibration	10691361	symptom_228	10691361	0.004035	1.6042860420420766	not_mentioned		not_mentioned	correct	ok	not_mentioned	released	unavailable
Haiku 4.5	imcs21	calibration	10691361	symptom_229	10691361	0.004035	1.6042860420420766	not_mentioned		not_mentioned	correct	ok	not_mentioned	released	unavailable
Haiku 4.5	imcs21	calibration	10691361	symptom_230	10691361	0.004035	1.6042860420420766	not_mentioned		not_mentioned	correct	ok	not_mentioned	released	unavailable
Haiku 4.5	imcs21	calibration	10691361	symptom_231	10691361	0.004035	1.6042860420420766	not_mentioned		not_mentioned	correct	ok	not_mentioned	released	unavailable
Haiku 4.5	imcs21	calibration	10691361	symptom_232	10691361	0.004035	1.6042860420420766	not_mentioned		not_mentioned	correct	ok	not_mentioned	released	unavailable
Haiku 4.5	imcs21	calibration	10691361	symptom_233	10691361	0.004035	1.6042860420420766	not_mentioned		not_mentioned	correct	ok	not_mentioned	released	unavailable
Haiku 4.5	imcs21	calibration	10691361	symptom_234	10691361	0.004035	1.6042860420420766	not_mentioned		not_mentioned	correct	ok	not_mentioned	released	unavailable
Haiku 4.5	imcs21	calibration	10691361	symptom_235	10691361	0.004035	1.6042860420420766	not_mentioned		not_mentioned	correct	ok	not_mentioned	released	unavailable
Haiku 4.5	imcs21	calibration	10691361	symptom_236	10691361	0.004035	1.6042860420420766	not_mentioned		not_mentioned	correct	ok	not_mentioned	released	unavailable
Haiku 4.5	imcs21	calibration	10691361	symptom_237	10691361	0.004035	1.6042860420420766	not_mentioned		not_mentioned	correct	ok	not_mentioned	released	unavailable
Haiku 4.5	imcs21	calibration	10691361	symptom_238	10691361	0.004035	1.6042860420420766	not_mentioned		not_mentioned	correct	ok	not_mentioned	released	unavailable
Haiku 4.5	imcs21	calibration	10691361	symptom_239	10691361	0.004035	1.6042860420420766	not_mentioned		not_mentioned	correct	ok	not_mentioned	released	unavailable
Haiku 4.5	imcs21	calibration	10691361	symptom_240	10691361	0.004035	1.6042860420420766	not_mentioned		not_mentioned	correct	ok	not_mentioned	released	unavailable
Haiku 4.5	imcs21	calibration	10691361	symptom_241	10691361	0.004035	1.6042860420420766	not_mentioned		not_mentioned	correct	ok	not_mentioned	released	unavailable
Haiku 4.5	imcs21	calibration	10691361	symptom_242	10691361	0.004035	1.6042860420420766	not_mentioned		not_mentioned	correct	ok	not_mentioned	released	unavailable
Haiku 4.5	imcs21	calibration	10691361	symptom_243	10691361	0.004035	1.6042860420420766	not_mentioned		not_mentioned	correct	ok	not_mentioned	released	unavailable
Haiku 4.5	imcs21	calibration	10691361	symptom_244	10691361	0.004035	1.6042860420420766	not_mentioned		not_mentioned	correct	ok	not_mentioned	released	unavailable
Haiku 4.5	imcs21	calibration	10691361	symptom_245	10691361	0.004035	1.6042860420420766	not_mentioned		not_mentioned	correct	ok	not_mentioned	released	unavailable
Haiku 4.5	imcs21	calibration	10691361	symptom_246	10691361	0.004035	1.6042860420420766	not_mentioned		not_mentioned	correct	ok	not_mentioned	released	unavailable
Haiku 4.5	imcs21	calibration	10691361	symptom_247	10691361	0.004035	1.6042860420420766	not_mentioned		not_mentioned	correct	ok	not_mentioned	released	unavailable
Haiku 4.5	imcs21	calibration	10691361	symptom_248	10691361	0.004035	1.6042860420420766	not_mentioned		not_mentioned	correct	ok	not_mentioned	released	unavailable
Haiku 4.5	imcs21	calibration	10691361	symptom_249	10691361	0.004035	1.6042860420420766	not_mentioned		not_mentioned	correct	ok	not_mentioned	released	unavailable
Haiku 4.5	imcs21	calibration	10691361	symptom_250	10691361	0.004035	1.6042860420420766	not_mentioned		not_mentioned	correct	ok	not_mentioned	released	unavailable
Haiku 4.5	imcs21	calibration	10691361	symptom_251	10691361	0.004035	1.6042860420420766	not_mentioned		not_mentioned	correct	ok	not_mentioned	released	unavailable
Haiku 4.5	imcs21	calibration	10691361	symptom_252	10691361	0.004035	1.6042860420420766	not_mentioned		not_mentioned	correct	ok	not_mentioned	released	unavailable
Haiku 4.5	imcs21	calibration	10691361	symptom_253	10691361	0.004035	1.6042860420420766	not_mentioned		not_mentioned	correct	ok	not_mentioned	released	unavailable
Haiku 4.5	imcs21	calibration	10691361	symptom_254	10691361	0.004035	1.6042860420420766	not_mentioned		not_mentioned	correct	ok	not_mentioned	released	unavailable
Haiku 4.5	imcs21	calibration	10691361	symptom_255	10691361	0.004035	1.6042860420420766	not_mentioned		not_mentioned	correct	ok	not_mentioned	released	unavailable
Haiku 4.5	imcs21	calibration	10691361	symptom_256	10691361	0.004035	1.6042860420420766	not_mentioned		not_mentioned	correct	ok	not_mentioned	released	unavailable
Haiku 4.5	imcs21	calibration	10691361	symptom_257	10691361	0.004035	1.6042860420420766	not_mentioned		not_mentioned	correct	ok	not_mentioned	released	unavailable
Haiku 4.5	imcs21	calibration	10691361	symptom_258	10691361	0.004035	1.6042860420420766	not_mentioned		not_mentioned	correct	ok	not_mentioned	released	unavailable
Haiku 4.5	imcs21	calibration	10691361	symptom_259	10691361	0.004035	1.6042860420420766	not_mentioned		not_mentioned	correct	ok	not_mentioned	released	unavailable
Haiku 4.5	imcs21	calibration	10691361	symptom_260	10691361	0.004035	1.6042860420420766	not_mentioned		not_mentioned	correct	ok	not_mentioned	released	unavailable
Haiku 4.5	imcs21	calibration	10691361	symptom_261	10691361	0.004035	1.6042860420420766	not_mentioned		not_mentioned	correct	ok	not_mentioned	released	unavailable
Haiku 4.5	imcs21	calibration	10691361	symptom_262	10691361	0.004035	1.6042860420420766	not_mentioned		not_mentioned	correct	ok	not_mentioned	released	unavailable
Haiku 4.5	imcs21	calibration	10691361	symptom_263	10691361	0.004035	1.6042860420420766	not_mentioned		not_mentioned	correct	ok	not_mentioned	released	unavailable
Haiku 4.5	imcs21	calibration	10691361	symptom_264	10691361	0.004035	1.6042860420420766	not_mentioned		not_mentioned	correct	ok	not_mentioned	released	unavailable
Haiku 4.5	imcs21	calibration	10691361	symptom_265	10691361	0.004035	1.6042860420420766	not_mentioned		not_mentioned	correct	ok	not_mentioned	released	unavailable
Haiku 4.5	imcs21	calibration	10691361	symptom_266	10691361	0.004035	1.6042860420420766	not_mentioned		not_mentioned	correct	ok	not_mentioned	released	unavailable
Haiku 4.5	imcs21	calibration	10691361	symptom_267	10691361	0.004035	1.6042860420420766	not_mentioned		not_mentioned	correct	ok	not_mentioned	released	unavailable
Haiku 4.5	imcs21	calibration	10691361	symptom_268	10691361	0.004035	1.6042860420420766	not_mentioned		not_mentioned	correct	ok	not_mentioned	released	unavailable
Haiku 4.5	imcs21	calibration	10691361	symptom_269	10691361	0.004035	1.6042860420420766	not_mentioned		not_mentioned	correct	ok	not_mentioned	released	unavailable
Haiku 4.5	imcs21	calibration	10691361	symptom_270	10691361	0.004035	1.6042860420420766	not_mentioned		not_mentioned	correct	ok	not_mentioned	released	unavailable
Haiku 4.5	imcs21	calibration	10691361	symptom_271	10691361	0.004035	1.6042860420420766	not_mentioned		not_mentioned	correct	ok	not_mentioned	released	unavailable
Haiku 4.5	imcs21	calibration	10691361	symptom_272	10691361	0.004035	1.6042860420420766	not_mentioned		not_mentioned	correct	ok	not_mentioned	released	unavailable
Haiku 4.5	imcs21	calibration	10691361	symptom_273	10691361	0.004035	1.6042860420420766	not_mentioned		not_mentioned	correct	ok	not_mentioned	released	unavailable
Haiku 4.5	imcs21	calibration	10691361	symptom_274	10691361	0.004035	1.6042860420420766	not_mentioned		not_mentioned	correct	ok	not_mentioned	released	unavailable
Haiku 4.5	imcs21	calibration	10691361	symptom_275	10691361	0.004035	1.6042860420420766	not_mentioned		not_mentioned	correct	ok	not_mentioned	released	unavailable
Haiku 4.5	imcs21	calibration	10691361	symptom_276	10691361	0.004035	1.6042860420420766	not_mentioned		not_mentioned	correct	ok	not_mentioned	released	unavailable
Haiku 4.5	imcs21	calibration	10691361	symptom_277	10691361	0.004035	1.6042860420420766	not_mentioned		not_mentioned	correct	ok	not_mentioned	released	unavailable
Haiku 4.5	imcs21	calibration	10691361	symptom_278	10691361	0.004035	1.6042860420420766	not_mentioned		not_mentioned	correct	ok	not_mentioned	released	unavailable
Haiku 4.5	imcs21	calibration	10691361	symptom_279	10691361	0.004035	1.6042860420420766	not_mentioned		not_mentioned	correct	ok	not_mentioned	released	unavailable
Haiku 4.5	imcs21	calibration	10691361	symptom_280	10691361	0.004035	1.6042860420420766	not_mentioned		not_mentioned	correct	ok	not_mentioned	released	unavailable
Haiku 4.5	imcs21	calibration	10691361	symptom_281	10691361	0.004035	1.6042860420420766	not_mentioned		not_mentioned	correct	ok	not_mentioned	released	unavailable
Haiku 4.5	imcs21	calibration	10691361	symptom_282	10691361	0.004035	1.6042860420420766	not_mentioned		not_mentioned	correct	ok	not_mentioned	released	unavailable
Haiku 4.5	imcs21	calibration	10691361	symptom_283	10691361	0.004035	1.6042860420420766	not_mentioned		not_mentioned	correct	ok	not_mentioned	released	unavailable
Haiku 4.5	imcs21	calibration	10691361	symptom_284	10691361	0.004035	1.6042860420420766	not_mentioned		not_mentioned	correct	ok	not_mentioned	released	unavailable
Haiku 4.5	imcs21	calibration	10691361	symptom_285	10691361	0.004035	1.6042860420420766	not_mentioned		not_mentioned	correct	ok	not_mentioned	released	unavailable
Haiku 4.5	imcs21	calibration	10691361	symptom_286	10691361	0.004035	1.6042860420420766	not_mentioned		not_mentioned	correct	ok	not_mentioned	released	unavailable
Haiku 4.5	imcs21	calibration	10691361	symptom_287	10691361	0.004035	1.6042860420420766	not_mentioned		not_mentioned	correct	ok	not_mentioned	released	unavailable
Haiku 4.5	imcs21	calibration	10691361	symptom_288	10691361	0.004035	1.6042860420420766	not_mentioned		not_mentioned	correct	ok	not_mentioned	released	unavailable
Haiku 4.5	imcs21	calibration	10691361	symptom_289	10691361	0.004035	1.6042860420420766	not_mentioned		not_mentioned	correct	ok	not_mentioned	released	unavailable
Haiku 4.5	imcs21	calibration	10691361	symptom_290	10691361	0.004035	1.6042860420420766	not_mentioned		not_mentioned	correct	ok	not_mentioned	released	unavailable
Haiku 4.5	imcs21	calibration	10691361	symptom_291	10691361	0.004035	1.6042860420420766	not_mentioned		not_mentioned	correct	ok	not_mentioned	released	unavailable
Haiku 4.5	imcs21	calibration	10691361	symptom_292	10691361	0.004035	1.6042860420420766	not_mentioned		not_mentioned	correct	ok	not_mentioned	released	unavailable
Haiku 4.5	imcs21	calibration	10691361	symptom_293	10691361	0.004035	1.6042860420420766	not_mentioned		not_mentioned	correct	ok	not_mentioned	released	unavailable
Haiku 4.5	imcs21	calibration	10691361	symptom_294	10691361	0.004035	1.6042860420420766	not_mentioned		not_mentioned	correct	ok	not_mentioned	released	unavailable
Haiku 4.5	imcs21	calibration	10691361	symptom_295	10691361	0.004035	1.6042860420420766	not_mentioned		not_mentioned	correct	ok	not_mentioned	released	unavailable
Haiku 4.5	imcs21	calibration	10691361	symptom_296	10691361	0.004035	1.6042860420420766	not_mentioned		not_mentioned	correct	ok	not_mentioned	released	unavailable
Haiku 4.5	imcs21	calibration	10691361	symptom_297	10691361	0.004035	1.6042860420420766	not_mentioned		not_mentioned	correct	ok	not_mentioned	released	unavailable
Haiku 4.5	imcs21	calibration	10691361	symptom_298	10691361	0.004035	1.6042860420420766	not_mentioned		not_mentioned	correct	ok	not_mentioned	released	unavailable
Haiku 4.5	imcs21	calibration	10691361	symptom_299	10691361	0.004035	1.6042860420420766	not_mentioned		not_mentioned	correct	ok	not_mentioned	released	unavailable
Haiku 4.5	imcs21	calibration	10691361	symptom_300	10691361	0.004035	1.6042860420420766	not_mentioned		not_mentioned	correct	ok	not_mentioned	released	unavailable
Haiku 4.5	imcs21	calibration	10691361	symptom_301	10691361	0.004035	1.6042860420420766	not_mentioned		not_mentioned	correct	ok	not_mentioned	released	unavailable
Haiku 4.5	imcs21	calibration	10691361	symptom_302	10691361	0.004035	1.6042860420420766	not_mentioned		not_mentioned	correct	ok	not_mentioned	released	unavailable
Haiku 4.5	imcs21	calibration	10691361	symptom_303	10691361	0.004035	1.6042860420420766	not_mentioned		not_mentioned	correct	ok	not_mentioned	released	unavailable
Haiku 4.5	imcs21	calibration	10691361	symptom_304	10691361	0.004035	1.6042860420420766	not_mentioned		not_mentioned	correct	ok	not_mentioned	released	unavailable
Haiku 4.5	imcs21	calibration	10691361	symptom_305	10691361	0.004035	1.6042860420420766	not_mentioned		not_mentioned	correct	ok	not_mentioned	released	unavailable
Haiku 4.5	imcs21	calibration	10691361	symptom_306	10691361	0.004035	1.6042860420420766	not_mentioned		not_mentioned	correct	ok	not_mentioned	released	unavailable
Haiku 4.5	imcs21	calibration	10691361	symptom_307	10691361	0.004035	1.6042860420420766	not_mentioned		not_mentioned	correct	ok	not_mentioned	released	unavailable
Haiku 4.5	imcs21	calibration	10691361	symptom_308	10691361	0.004035	1.6042860420420766	not_mentioned		not_mentioned	correct	ok	not_mentioned	released	unavailable
Haiku 4.5	imcs21	calibration	10691361	symptom_309	10691361	0.004035	1.6042860420420766	not_mentioned		not_mentioned	correct	ok	not_mentioned	released	unavailable
Haiku 4.5	imcs21	calibration	10691361	symptom_310	10691361	0.004035	1.6042860420420766	not_mentioned		not_mentioned	correct	ok	not_mentioned	released	unavailable
Haiku 4.5	imcs21	calibration	10691361	symptom_311	10691361	0.004035	1.6042860420420766	not_mentioned		not_mentioned	correct	ok	not_mentioned	released	unavailable
Haiku 4.5	imcs21	calibration	10691361	symptom_312	10691361	0.004035	1.6042860420420766	not_mentioned		not_mentioned	correct	ok	not_mentioned	released	unavailable
Haiku 4.5	imcs21	calibration	10691361	symptom_313	10691361	0.004035	1.6042860420420766	not_mentioned		not_mentioned	correct	ok	not_mentioned	released	unavailable
Haiku 4.5	imcs21	calibration	10691361	symptom_314	10691361	0.004035	1.6042860420420766	not_mentioned		not_mentioned	correct	ok	not_mentioned	released	unavailable
Haiku 4.5	imcs21	calibration	10691361	symptom_315	10691361	0.004035	1.6042860420420766	not_mentioned		not_mentioned	correct	ok	not_mentioned	released	unavailable
Haiku 4.5	imcs21	calibration	10691361	symptom_316	10691361	0.004035	1.6042860420420766	not_mentioned		not_mentioned	correct	ok	not_mentioned	released	unavailable
Haiku 4.5	imcs21	calibration	10691361	symptom_317	10691361	0.004035	1.6042860420420766	not_mentioned		not_mentioned	correct	ok	not_mentioned	released	unavailable
Haiku 4.5	imcs21	calibration	10691361	symptom_318	10691361	0.004035	1.6042860420420766	not_mentioned		not_mentioned	correct	ok	not_mentioned	released	unavailable
Haiku 4.5	imcs21	calibration	10691361	symptom_319	10691361	0.004035	1.6042860420420766	not_mentioned		not_mentioned	correct	ok	not_mentioned	released	unavailable
Haiku 4.5	imcs21	calibration	10691361	symptom_320	10691361	0.004035	1.6042860420420766	not_mentioned		not_mentioned	correct	ok	not_mentioned	released	unavailable
Haiku 4.5	imcs21	calibration	10691361	symptom_321	10691361	0.004035	1.6042860420420766	not_mentioned		not_mentioned	correct	ok	not_mentioned	released	unavailable
Haiku 4.5	imcs21	calibration	10691361	symptom_322	10691361	0.004035	1.6042860420420766	not_mentioned		not_mentioned	correct	ok	not_mentioned	released	unavailable
Haiku 4.5	imcs21	calibration	10691361	symptom_323	10691361	0.004035	1.6042860420420766	not_mentioned		not_mentioned	correct	ok	not_mentioned	released	unavailable
Haiku 4.5	imcs21	calibration	10691361	symptom_324	10691361	0.004035	1.6042860420420766	not_mentioned		not_mentioned	correct	ok	not_mentioned	released	unavailable
Haiku 4.5	imcs21	calibration	10691361	symptom_325	10691361	0.004035	1.6042860420420766	not_mentioned		not_mentioned	correct	ok	not_mentioned	released	unavailable
Haiku 4.5	imcs21	calibration	10691361	symptom_326	10691361	0.004035	1.6042860420420766	not_mentioned		not_mentioned	correct	ok	not_mentioned	released	unavailable
Haiku 4.5	imcs21	calibration	10691361	symptom_327	10691361	0.004035	1.6042860420420766	not_mentioned		not_mentioned	correct	ok	not_mentioned	released	unavailable
Haiku 4.5	imcs21	calibration	10691361	symptom_328	10691361	0.004035	1.6042860420420766	not_mentioned		not_mentioned	correct	ok	not_mentioned	released	unavailable
Haiku 4.5	imcs21	calibration	10691361	symptom_329	10691361	0.004035	1.6042860420420766	not_mentioned		not_mentioned	correct	ok	not_mentioned	released	unavailable
Haiku 4.5	imcs21	calibration	10691361	symptom_330	10691361	0.004035	1.6042860420420766	not_mentioned		not_mentioned	correct	ok	not_mentioned	released	unavailable
Haiku 4.5	imcs21	calibration	10692933	symptom_000	10692933	0.004732	2.151191750075668	positive	0.85	positive	correct	ok	positive	released	reported_percentage
Haiku 4.5	imcs21	calibration	10692933	symptom_001	10692933	0.004732	2.151191750075668	positive	0.95	positive	correct	ok	positive	released	reported_percentage
Haiku 4.5	imcs21	calibration	10692933	symptom_002	10692933	0.004732	2.151191750075668	not_mentioned		positive	incorrect	ok	positive	released	unavailable
Haiku 4.5	imcs21	calibration	10692933	symptom_003	10692933	0.004732	2.151191750075668	positive	0.9	positive	correct	ok	positive	released	reported_percentage
Haiku 4.5	imcs21	calibration	10692933	symptom_004	10692933	0.004732	2.151191750075668	not_mentioned		not_mentioned	correct	ok	not_mentioned	released	unavailable
Haiku 4.5	imcs21	calibration	10692933	symptom_005	10692933	0.004732	2.151191750075668	not_mentioned		uncertain	incorrect	ok	uncertain	released	unavailable
Haiku 4.5	imcs21	calibration	10692933	symptom_006	10692933	0.004732	2.151191750075668	not_mentioned		not_mentioned	correct	ok	not_mentioned	released	unavailable
Haiku 4.5	imcs21	calibration	10692933	symptom_007	10692933	0.004732	2.151191750075668	not_mentioned		uncertain	incorrect	ok	uncertain	released	unavailable
Haiku 4.5	imcs21	calibration	10692933	symptom_008	10692933	0.004732	2.151191750075668	not_mentioned		not_mentioned	correct	ok	not_mentioned	released	unavailable
Haiku 4.5	imcs21	calibration	10692933	symptom_009	10692933	0.004732	2.151191750075668	not_mentioned		uncertain	incorrect	ok	uncertain	released	unavailable
Haiku 4.5	imcs21	calibration	10692933	symptom_010	10692933	0.004732	2.151191750075668	not_mentioned		not_mentioned	correct	ok	not_mentioned	released	unavailable
Haiku 4.5	imcs21	calibration	10692933	symptom_011	10692933	0.004732	2.151191750075668	not_mentioned		not_mentioned	correct	ok	not_mentioned	released	unavailable
Haiku 4.5	imcs21	calibration	10692933	symptom_012	10692933	0.004732	2.151191750075668	not_mentioned		not_mentioned	correct	ok	not_mentioned	released	unavailable
Haiku 4.5	imcs21	calibration	10692933	symptom_013	10692933	0.004732	2.151191750075668	not_mentioned		not_mentioned	correct	ok	not_mentioned	released	unavailable
Haiku 4.5	imcs21	calibration	10692933	symptom_014	10692933	0.004732	2.151191750075668	not_mentioned		uncertain	incorrect	ok	uncertain	released	unavailable
Haiku 4.5	imcs21	calibration	10692933	symptom_015	10692933	0.004732	2.151191750075668	positive	0.85	positive	correct	ok	positive	released	reported_percentage
Haiku 4.5	imcs21	calibration	10692933	symptom_016	10692933	0.004732	2.151191750075668	not_mentioned		not_mentioned	correct	ok	not_mentioned	released	unavailable
Haiku 4.5	imcs21	calibration	10692933	symptom_017	10692933	0.004732	2.151191750075668	not_mentioned		not_mentioned	correct	ok	not_mentioned	released	unavailable
Haiku 4.5	imcs21	calibration	10692933	symptom_018	10692933	0.004732	2.151191750075668	positive	0.75	positive	correct	ok	positive	released	reported_percentage
Haiku 4.5	imcs21	calibration	10692933	symptom_019	10692933	0.004732	2.151191750075668	not_mentioned		not_mentioned	correct	ok	not_mentioned	released	unavailable
Haiku 4.5	imcs21	calibration	10692933	symptom_020	10692933	0.004732	2.151191750075668	not_mentioned		not_mentioned	correct	ok	not_mentioned	released	unavailable
Haiku 4.5	imcs21	calibration	10692933	symptom_021	10692933	0.004732	2.151191750075668	not_mentioned		positive	incorrect	ok	positive	released	unavailable
Haiku 4.5	imcs21	calibration	10692933	symptom_022	10692933	0.004732	2.151191750075668	not_mentioned		not_mentioned	correct	ok	not_mentioned	released	unavailable
Haiku 4.5	imcs21	calibration	10692933	symptom_023	10692933	0.004732	2.151191750075668	not_mentioned		not_mentioned	correct	ok	not_mentioned	released	unavailable
Haiku 4.5	imcs21	calibration	10692933	symptom_024	10692933	0.004732	2.151191750075668	not_mentioned		not_mentioned	correct	ok	not_mentioned	released	unavailable
Haiku 4.5	imcs21	calibration	10692933	symptom_025	10692933	0.004732	2.151191750075668	not_mentioned		not_mentioned	correct	ok	not_mentioned	released	unavailable
Haiku 4.5	imcs21	calibration	10692933	symptom_026	10692933	0.004732	2.151191750075668	not_mentioned		not_mentioned	correct	ok	not_mentioned	released	unavailable
Haiku 4.5	imcs21	calibration	10692933	symptom_027	10692933	0.004732	2.151191750075668	not_mentioned		not_mentioned	correct	ok	not_mentioned	released	unavailable
Haiku 4.5	imcs21	calibration	10692933	symptom_028	10692933	0.004732	2.151191750075668	not_mentioned		not_mentioned	correct	ok	not_mentioned	released	unavailable
Haiku 4.5	imcs21	calibration	10692933	symptom_029	10692933	0.004732	2.151191750075668	not_mentioned		not_mentioned	correct	ok	not_mentioned	released	unavailable
Haiku 4.5	imcs21	calibration	10692933	symptom_030	10692933	0.004732	2.151191750075668	positive	0.8	uncertain	incorrect	ok	uncertain	released	reported_percentage
Haiku 4.5	imcs21	calibration	10692933	symptom_031	10692933	0.004732	2.151191750075668	not_mentioned		uncertain	incorrect	ok	uncertain	released	unavailable
Haiku 4.5	imcs21	calibration	10692933	symptom_032	10692933	0.004732	2.151191750075668	not_mentioned		not_mentioned	correct	ok	not_mentioned	released	unavailable
Haiku 4.5	imcs21	calibration	10692933	symptom_033	10692933	0.004732	2.151191750075668	not_mentioned		uncertain	incorrect	ok	uncertain	released	unavailable
Haiku 4.5	imcs21	calibration	10692933	symptom_034	10692933	0.004732	2.151191750075668	not_mentioned		not_mentioned	correct	ok	not_mentioned	released	unavailable
Haiku 4.5	imcs21	calibration	10692933	symptom_035	10692933	0.004732	2.151191750075668	positive	0.9	uncertain	incorrect	ok	uncertain	released	reported_percentage
Haiku 4.5	imcs21	calibration	10692933	symptom_036	10692933	0.004732	2.151191750075668	not_mentioned		not_mentioned	correct	ok	not_mentioned	released	unavailable
Haiku 4.5	imcs21	calibration	10692933	symptom_037	10692933	0.004732	2.151191750075668	not_mentioned		not_mentioned	correct	ok	not_mentioned	released	unavailable
Haiku 4.5	imcs21	calibration	10692933	symptom_038	10692933	0.004732	2.151191750075668	not_mentioned		not_mentioned	correct	ok	not_mentioned	released	unavailable
Haiku 4.5	imcs21	calibration	10692933	symptom_039	10692933	0.004732	2.151191750075668	not_mentioned		not_mentioned	correct	ok	not_mentioned	released	unavailable
Haiku 4.5	imcs21	calibration	10692933	symptom_040	10692933	0.004732	2.151191750075668	not_mentioned		not_mentioned	correct	ok	not_mentioned	released	unavailable
Haiku 4.5	imcs21	calibration	10692933	symptom_041	10692933	0.004732	2.151191750075668	not_mentioned		not_mentioned	correct	ok	not_mentioned	released	unavailable
Haiku 4.5	imcs21	calibration	10692933	symptom_042	10692933	0.004732	2.151191750075668	not_mentioned		not_mentioned	correct	ok	not_mentioned	released	unavailable
Haiku 4.5	imcs21	calibration	10692933	symptom_043	10692933	0.004732	2.151191750075668	not_mentioned		not_mentioned	correct	ok	not_mentioned	released	unavailable
Haiku 4.5	imcs21	calibration	10692933	symptom_044	10692933	0.004732	2.151191750075668	not_mentioned		not_mentioned	correct	ok	not_mentioned	released	unavailable
Haiku 4.5	imcs21	calibration	10692933	symptom_045	10692933	0.004732	2.151191750075668	not_mentioned		not_mentioned	correct	ok	not_mentioned	released	unavailable
Haiku 4.5	imcs21	calibration	10692933	symptom_046	10692933	0.004732	2.151191750075668	not_mentioned		not_mentioned	correct	ok	not_mentioned	released	unavailable
Haiku 4.5	imcs21	calibration	10692933	symptom_047	10692933	0.004732	2.151191750075668	not_mentioned		not_mentioned	correct	ok	not_mentioned	released	unavailable
Haiku 4.5	imcs21	calibration	10692933	symptom_048	10692933	0.004732	2.151191750075668	not_mentioned		not_mentioned	correct	ok	not_mentioned	released	unavailable
Haiku 4.5	imcs21	calibration	10692933	symptom_049	10692933	0.004732	2.151191750075668	not_mentioned		not_mentioned	correct	ok	not_mentioned	released	unavailable
Haiku 4.5	imcs21	calibration	10692933	symptom_050	10692933	0.004732	2.151191750075668	not_mentioned		not_mentioned	correct	ok	not_mentioned	released	unavailable
Haiku 4.5	imcs21	calibration	10692933	symptom_051	10692933	0.004732	2.151191750075668	not_mentioned		not_mentioned	correct	ok	not_mentioned	released	unavailable
Haiku 4.5	imcs21	calibration	10692933	symptom_052	10692933	0.004732	2.151191750075668	not_mentioned		not_mentioned	correct	ok	not_mentioned	released	unavailable
Haiku 4.5	imcs21	calibration	10692933	symptom_053	10692933	0.004732	2.151191750075668	not_mentioned		not_mentioned	correct	ok	not_mentioned	released	unavailable
Haiku 4.5	imcs21	calibration	10692933	symptom_054	10692933	0.004732	2.151191750075668	not_mentioned		not_mentioned	correct	ok	not_mentioned	released	unavailable
Haiku 4.5	imcs21	calibration	10692933	symptom_055	10692933	0.004732	2.151191750075668	not_mentioned		not_mentioned	correct	ok	not_mentioned	released	unavailable
Haiku 4.5	imcs21	calibration	10692933	symptom_056	10692933	0.004732	2.151191750075668	not_mentioned		not_mentioned	correct	ok	not_mentioned	released	unavailable
Haiku 4.5	imcs21	calibration	10692933	symptom_057	10692933	0.004732	2.151191750075668	not_mentioned		not_mentioned	correct	ok	not_mentioned	released	unavailable
Haiku 4.5	imcs21	calibration	10692933	symptom_058	10692933	0.004732	2.151191750075668	not_mentioned		not_mentioned	correct	ok	not_mentioned	released	unavailable
Haiku 4.5	imcs21	calibration	10692933	symptom_059	10692933	0.004732	2.151191750075668	not_mentioned		not_mentioned	correct	ok	not_mentioned	released	unavailable
Haiku 4.5	imcs21	calibration	10692933	symptom_060	10692933	0.004732	2.151191750075668	not_mentioned		not_mentioned	correct	ok	not_mentioned	released	unavailable
Haiku 4.5	imcs21	calibration	10692933	symptom_061	10692933	0.004732	2.151191750075668	not_mentioned		not_mentioned	correct	ok	not_mentioned	released	unavailable
Haiku 4.5	imcs21	calibration	10692933	symptom_062	10692933	0.004732	2.151191750075668	not_mentioned		not_mentioned	correct	ok	not_mentioned	released	unavailable
Haiku 4.5	imcs21	calibration	10692933	symptom_063	10692933	0.004732	2.151191750075668	not_mentioned		not_mentioned	correct	ok	not_mentioned	released	unavailable
Haiku 4.5	imcs21	calibration	10692933	symptom_064	10692933	0.004732	2.151191750075668	not_mentioned		not_mentioned	correct	ok	not_mentioned	released	unavailable
Haiku 4.5	imcs21	calibration	10692933	symptom_065	10692933	0.004732	2.151191750075668	not_mentioned		not_mentioned	correct	ok	not_mentioned	released	unavailable
Haiku 4.5	imcs21	calibration	10692933	symptom_066	10692933	0.004732	2.151191750075668	not_mentioned		not_mentioned	correct	ok	not_mentioned	released	unavailable
Haiku 4.5	imcs21	calibration	10692933	symptom_067	10692933	0.004732	2.151191750075668	not_mentioned		not_mentioned	correct	ok	not_mentioned	released	unavailable
Haiku 4.5	imcs21	calibration	10692933	symptom_068	10692933	0.004732	2.151191750075668	not_mentioned		not_mentioned	correct	ok	not_mentioned	released	unavailable
Haiku 4.5	imcs21	calibration	10692933	symptom_069	10692933	0.004732	2.151191750075668	not_mentioned		not_mentioned	correct	ok	not_mentioned	released	unavailable
Haiku 4.5	imcs21	calibration	10692933	symptom_070	10692933	0.004732	2.151191750075668	not_mentioned		not_mentioned	correct	ok	not_mentioned	released	unavailable
Haiku 4.5	imcs21	calibration	10692933	symptom_071	10692933	0.004732	2.151191750075668	not_mentioned		not_mentioned	correct	ok	not_mentioned	released	unavailable
Haiku 4.5	imcs21	calibration	10692933	symptom_072	10692933	0.004732	2.151191750075668	not_mentioned		not_mentioned	correct	ok	not_mentioned	released	unavailable
Haiku 4.5	imcs21	calibration	10692933	symptom_073	10692933	0.004732	2.151191750075668	not_mentioned		not_mentioned	correct	ok	not_mentioned	released	unavailable
Haiku 4.5	imcs21	calibration	10692933	symptom_074	10692933	0.004732	2.151191750075668	not_mentioned		not_mentioned	correct	ok	not_mentioned	released	unavailable
Haiku 4.5	imcs21	calibration	10692933	symptom_075	10692933	0.004732	2.151191750075668	not_mentioned		not_mentioned	correct	ok	not_mentioned	released	unavailable
Haiku 4.5	imcs21	calibration	10692933	symptom_076	10692933	0.004732	2.151191750075668	not_mentioned		not_mentioned	correct	ok	not_mentioned	released	unavailable
Haiku 4.5	imcs21	calibration	10692933	symptom_077	10692933	0.004732	2.151191750075668	not_mentioned		not_mentioned	correct	ok	not_mentioned	released	unavailable
Haiku 4.5	imcs21	calibration	10692933	symptom_078	10692933	0.004732	2.151191750075668	not_mentioned		not_mentioned	correct	ok	not_mentioned	released	unavailable
Haiku 4.5	imcs21	calibration	10692933	symptom_079	10692933	0.004732	2.151191750075668	not_mentioned		not_mentioned	correct	ok	not_mentioned	released	unavailable
Haiku 4.5	imcs21	calibration	10692933	symptom_080	10692933	0.004732	2.151191750075668	not_mentioned		not_mentioned	correct	ok	not_mentioned	released	unavailable
Haiku 4.5	imcs21	calibration	10692933	symptom_081	10692933	0.004732	2.151191750075668	not_mentioned		not_mentioned	correct	ok	not_mentioned	released	unavailable
Haiku 4.5	imcs21	calibration	10692933	symptom_082	10692933	0.004732	2.151191750075668	not_mentioned		not_mentioned	correct	ok	not_mentioned	released	unavailable
Haiku 4.5	imcs21	calibration	10692933	symptom_083	10692933	0.004732	2.151191750075668	not_mentioned		not_mentioned	correct	ok	not_mentioned	released	unavailable
Haiku 4.5	imcs21	calibration	10692933	symptom_084	10692933	0.004732	2.151191750075668	not_mentioned		not_mentioned	correct	ok	not_mentioned	released	unavailable
Haiku 4.5	imcs21	calibration	10692933	symptom_085	10692933	0.004732	2.151191750075668	not_mentioned		not_mentioned	correct	ok	not_mentioned	released	unavailable
Haiku 4.5	imcs21	calibration	10692933	symptom_086	10692933	0.004732	2.151191750075668	not_mentioned		not_mentioned	correct	ok	not_mentioned	released	unavailable
Haiku 4.5	imcs21	calibration	10692933	symptom_087	10692933	0.004732	2.151191750075668	not_mentioned		not_mentioned	correct	ok	not_mentioned	released	unavailable
Haiku 4.5	imcs21	calibration	10692933	symptom_088	10692933	0.004732	2.151191750075668	not_mentioned		not_mentioned	correct	ok	not_mentioned	released	unavailable
Haiku 4.5	imcs21	calibration	10692933	symptom_089	10692933	0.004732	2.151191750075668	not_mentioned		not_mentioned	correct	ok	not_mentioned	released	unavailable
Haiku 4.5	imcs21	calibration	10692933	symptom_090	10692933	0.004732	2.151191750075668	not_mentioned		not_mentioned	correct	ok	not_mentioned	released	unavailable
Haiku 4.5	imcs21	calibration	10692933	symptom_091	10692933	0.004732	2.151191750075668	not_mentioned		not_mentioned	correct	ok	not_mentioned	released	unavailable
Haiku 4.5	imcs21	calibration	10692933	symptom_092	10692933	0.004732	2.151191750075668	not_mentioned		not_mentioned	correct	ok	not_mentioned	released	unavailable
Haiku 4.5	imcs21	calibration	10692933	symptom_093	10692933	0.004732	2.151191750075668	not_mentioned		not_mentioned	correct	ok	not_mentioned	released	unavailable
Haiku 4.5	imcs21	calibration	10692933	symptom_094	10692933	0.004732	2.151191750075668	not_mentioned		not_mentioned	correct	ok	not_mentioned	released	unavailable
Haiku 4.5	imcs21	calibration	10692933	symptom_095	10692933	0.004732	2.151191750075668	not_mentioned		not_mentioned	correct	ok	not_mentioned	released	unavailable
Haiku 4.5	imcs21	calibration	10692933	symptom_096	10692933	0.004732	2.151191750075668	not_mentioned		not_mentioned	correct	ok	not_mentioned	released	unavailable
Haiku 4.5	imcs21	calibration	10692933	symptom_097	10692933	0.004732	2.151191750075668	not_mentioned		not_mentioned	correct	ok	not_mentioned	released	unavailable
Haiku 4.5	imcs21	calibration	10692933	symptom_098	10692933	0.004732	2.151191750075668	not_mentioned		not_mentioned	correct	ok	not_mentioned	released	unavailable
Haiku 4.5	imcs21	calibration	10692933	symptom_099	10692933	0.004732	2.151191750075668	not_mentioned		not_mentioned	correct	ok	not_mentioned	released	unavailable
Haiku 4.5	imcs21	calibration	10692933	symptom_100	10692933	0.004732	2.151191750075668	not_mentioned		not_mentioned	correct	ok	not_mentioned	released	unavailable
Haiku 4.5	imcs21	calibration	10692933	symptom_101	10692933	0.004732	2.151191750075668	not_mentioned		not_mentioned	correct	ok	not_mentioned	released	unavailable
Haiku 4.5	imcs21	calibration	10692933	symptom_102	10692933	0.004732	2.151191750075668	not_mentioned		uncertain	incorrect	ok	uncertain	released	unavailable
Haiku 4.5	imcs21	calibration	10692933	symptom_103	10692933	0.004732	2.151191750075668	not_mentioned		not_mentioned	correct	ok	not_mentioned	released	unavailable
Haiku 4.5	imcs21	calibration	10692933	symptom_104	10692933	0.004732	2.151191750075668	not_mentioned		not_mentioned	correct	ok	not_mentioned	released	unavailable
Haiku 4.5	imcs21	calibration	10692933	symptom_105	10692933	0.004732	2.151191750075668	not_mentioned		not_mentioned	correct	ok	not_mentioned	released	unavailable
Haiku 4.5	imcs21	calibration	10692933	symptom_106	10692933	0.004732	2.151191750075668	not_mentioned		not_mentioned	correct	ok	not_mentioned	released	unavailable
Haiku 4.5	imcs21	calibration	10692933	symptom_107	10692933	0.004732	2.151191750075668	not_mentioned		not_mentioned	correct	ok	not_mentioned	released	unavailable
Haiku 4.5	imcs21	calibration	10692933	symptom_108	10692933	0.004732	2.151191750075668	not_mentioned		not_mentioned	correct	ok	not_mentioned	released	unavailable
Haiku 4.5	imcs21	calibration	10692933	symptom_109	10692933	0.004732	2.151191750075668	not_mentioned		not_mentioned	correct	ok	not_mentioned	released	unavailable
Haiku 4.5	imcs21	calibration	10692933	symptom_110	10692933	0.004732	2.151191750075668	not_mentioned		not_mentioned	correct	ok	not_mentioned	released	unavailable
Haiku 4.5	imcs21	calibration	10692933	symptom_111	10692933	0.004732	2.151191750075668	not_mentioned		not_mentioned	correct	ok	not_mentioned	released	unavailable
Haiku 4.5	imcs21	calibration	10692933	symptom_112	10692933	0.004732	2.151191750075668	not_mentioned		not_mentioned	correct	ok	not_mentioned	released	unavailable
Haiku 4.5	imcs21	calibration	10692933	symptom_113	10692933	0.004732	2.151191750075668	not_mentioned		not_mentioned	correct	ok	not_mentioned	released	unavailable
Haiku 4.5	imcs21	calibration	10692933	symptom_114	10692933	0.004732	2.151191750075668	not_mentioned		not_mentioned	correct	ok	not_mentioned	released	unavailable
Haiku 4.5	imcs21	calibration	10692933	symptom_115	10692933	0.004732	2.151191750075668	not_mentioned		not_mentioned	correct	ok	not_mentioned	released	unavailable
Haiku 4.5	imcs21	calibration	10692933	symptom_116	10692933	0.004732	2.151191750075668	not_mentioned		not_mentioned	correct	ok	not_mentioned	released	unavailable
Haiku 4.5	imcs21	calibration	10692933	symptom_117	10692933	0.004732	2.151191750075668	not_mentioned		not_mentioned	correct	ok	not_mentioned	released	unavailable
Haiku 4.5	imcs21	calibration	10692933	symptom_118	10692933	0.004732	2.151191750075668	not_mentioned		not_mentioned	correct	ok	not_mentioned	released	unavailable
Haiku 4.5	imcs21	calibration	10692933	symptom_119	10692933	0.004732	2.151191750075668	not_mentioned		not_mentioned	correct	ok	not_mentioned	released	unavailable
Haiku 4.5	imcs21	calibration	10692933	symptom_120	10692933	0.004732	2.151191750075668	not_mentioned		not_mentioned	correct	ok	not_mentioned	released	unavailable
Haiku 4.5	imcs21	calibration	10692933	symptom_121	10692933	0.004732	2.151191750075668	not_mentioned		not_mentioned	correct	ok	not_mentioned	released	unavailable
Haiku 4.5	imcs21	calibration	10692933	symptom_122	10692933	0.004732	2.151191750075668	not_mentioned		not_mentioned	correct	ok	not_mentioned	released	unavailable
Haiku 4.5	imcs21	calibration	10692933	symptom_123	10692933	0.004732	2.151191750075668	not_mentioned		not_mentioned	correct	ok	not_mentioned	released	unavailable
Haiku 4.5	imcs21	calibration	10692933	symptom_124	10692933	0.004732	2.151191750075668	not_mentioned		not_mentioned	correct	ok	not_mentioned	released	unavailable
Haiku 4.5	imcs21	calibration	10692933	symptom_125	10692933	0.004732	2.151191750075668	not_mentioned		not_mentioned	correct	ok	not_mentioned	released	unavailable
Haiku 4.5	imcs21	calibration	10692933	symptom_126	10692933	0.004732	2.151191750075668	not_mentioned		not_mentioned	correct	ok	not_mentioned	released	unavailable
Haiku 4.5	imcs21	calibration	10692933	symptom_127	10692933	0.004732	2.151191750075668	not_mentioned		not_mentioned	correct	ok	not_mentioned	released	unavailable
Haiku 4.5	imcs21	calibration	10692933	symptom_128	10692933	0.004732	2.151191750075668	not_mentioned		not_mentioned	correct	ok	not_mentioned	released	unavailable
Haiku 4.5	imcs21	calibration	10692933	symptom_129	10692933	0.004732	2.151191750075668	not_mentioned		not_mentioned	correct	ok	not_mentioned	released	unavailable
Haiku 4.5	imcs21	calibration	10692933	symptom_130	10692933	0.004732	2.151191750075668	not_mentioned		not_mentioned	correct	ok	not_mentioned	released	unavailable
Haiku 4.5	imcs21	calibration	10692933	symptom_131	10692933	0.004732	2.151191750075668	not_mentioned		not_mentioned	correct	ok	not_mentioned	released	unavailable
Haiku 4.5	imcs21	calibration	10692933	symptom_132	10692933	0.004732	2.151191750075668	not_mentioned		not_mentioned	correct	ok	not_mentioned	released	unavailable
Haiku 4.5	imcs21	calibration	10692933	symptom_133	10692933	0.004732	2.151191750075668	not_mentioned		not_mentioned	correct	ok	not_mentioned	released	unavailable
Haiku 4.5	imcs21	calibration	10692933	symptom_134	10692933	0.004732	2.151191750075668	not_mentioned		not_mentioned	correct	ok	not_mentioned	released	unavailable
Haiku 4.5	imcs21	calibration	10692933	symptom_135	10692933	0.004732	2.151191750075668	not_mentioned		not_mentioned	correct	ok	not_mentioned	released	unavailable
Haiku 4.5	imcs21	calibration	10692933	symptom_136	10692933	0.004732	2.151191750075668	not_mentioned		not_mentioned	correct	ok	not_mentioned	released	unavailable
Haiku 4.5	imcs21	calibration	10692933	symptom_137	10692933	0.004732	2.151191750075668	not_mentioned		not_mentioned	correct	ok	not_mentioned	released	unavailable
Haiku 4.5	imcs21	calibration	10692933	symptom_138	10692933	0.004732	2.151191750075668	not_mentioned		not_mentioned	correct	ok	not_mentioned	released	unavailable
Haiku 4.5	imcs21	calibration	10692933	symptom_139	10692933	0.004732	2.151191750075668	not_mentioned		not_mentioned	correct	ok	not_mentioned	released	unavailable
Haiku 4.5	imcs21	calibration	10692933	symptom_140	10692933	0.004732	2.151191750075668	not_mentioned		not_mentioned	correct	ok	not_mentioned	released	unavailable
Haiku 4.5	imcs21	calibration	10692933	symptom_141	10692933	0.004732	2.151191750075668	not_mentioned		not_mentioned	correct	ok	not_mentioned	released	unavailable
Haiku 4.5	imcs21	calibration	10692933	symptom_142	10692933	0.004732	2.151191750075668	not_mentioned		not_mentioned	correct	ok	not_mentioned	released	unavailable
Haiku 4.5	imcs21	calibration	10692933	symptom_143	10692933	0.004732	2.151191750075668	not_mentioned		not_mentioned	correct	ok	not_mentioned	released	unavailable
Haiku 4.5	imcs21	calibration	10692933	symptom_144	10692933	0.004732	2.151191750075668	not_mentioned		not_mentioned	correct	ok	not_mentioned	released	unavailable
Haiku 4.5	imcs21	calibration	10692933	symptom_145	10692933	0.004732	2.151191750075668	not_mentioned		not_mentioned	correct	ok	not_mentioned	released	unavailable
Haiku 4.5	imcs21	calibration	10692933	symptom_146	10692933	0.004732	2.151191750075668	not_mentioned		not_mentioned	correct	ok	not_mentioned	released	unavailable
Haiku 4.5	imcs21	calibration	10692933	symptom_147	10692933	0.004732	2.151191750075668	not_mentioned		not_mentioned	correct	ok	not_mentioned	released	unavailable
Haiku 4.5	imcs21	calibration	10692933	symptom_148	10692933	0.004732	2.151191750075668	not_mentioned		not_mentioned	correct	ok	not_mentioned	released	unavailable
Haiku 4.5	imcs21	calibration	10692933	symptom_149	10692933	0.004732	2.151191750075668	not_mentioned		not_mentioned	correct	ok	not_mentioned	released	unavailable
Haiku 4.5	imcs21	calibration	10692933	symptom_150	10692933	0.004732	2.151191750075668	not_mentioned		not_mentioned	correct	ok	not_mentioned	released	unavailable
Haiku 4.5	imcs21	calibration	10692933	symptom_151	10692933	0.004732	2.151191750075668	not_mentioned		not_mentioned	correct	ok	not_mentioned	released	unavailable
Haiku 4.5	imcs21	calibration	10692933	symptom_152	10692933	0.004732	2.151191750075668	not_mentioned		not_mentioned	correct	ok	not_mentioned	released	unavailable
Haiku 4.5	imcs21	calibration	10692933	symptom_153	10692933	0.004732	2.151191750075668	not_mentioned		not_mentioned	correct	ok	not_mentioned	released	unavailable
Haiku 4.5	imcs21	calibration	10692933	symptom_154	10692933	0.004732	2.151191750075668	not_mentioned		not_mentioned	correct	ok	not_mentioned	released	unavailable
Haiku 4.5	imcs21	calibration	10692933	symptom_155	10692933	0.004732	2.151191750075668	not_mentioned		not_mentioned	correct	ok	not_mentioned	released	unavailable
Haiku 4.5	imcs21	calibration	10692933	symptom_156	10692933	0.004732	2.151191750075668	not_mentioned		not_mentioned	correct	ok	not_mentioned	released	unavailable
Haiku 4.5	imcs21	calibration	10692933	symptom_157	10692933	0.004732	2.151191750075668	not_mentioned		not_mentioned	correct	ok	not_mentioned	released	unavailable
Haiku 4.5	imcs21	calibration	10692933	symptom_158	10692933	0.004732	2.151191750075668	not_mentioned		not_mentioned	correct	ok	not_mentioned	released	unavailable
Haiku 4.5	imcs21	calibration	10692933	symptom_159	10692933	0.004732	2.151191750075668	not_mentioned		not_mentioned	correct	ok	not_mentioned	released	unavailable
Haiku 4.5	imcs21	calibration	10692933	symptom_160	10692933	0.004732	2.151191750075668	not_mentioned		not_mentioned	correct	ok	not_mentioned	released	unavailable
Haiku 4.5	imcs21	calibration	10692933	symptom_161	10692933	0.004732	2.151191750075668	not_mentioned		not_mentioned	correct	ok	not_mentioned	released	unavailable
Haiku 4.5	imcs21	calibration	10692933	symptom_162	10692933	0.004732	2.151191750075668	not_mentioned		not_mentioned	correct	ok	not_mentioned	released	unavailable
Haiku 4.5	imcs21	calibration	10692933	symptom_163	10692933	0.004732	2.151191750075668	not_mentioned		not_mentioned	correct	ok	not_mentioned	released	unavailable
Haiku 4.5	imcs21	calibration	10692933	symptom_164	10692933	0.004732	2.151191750075668	not_mentioned		not_mentioned	correct	ok	not_mentioned	released	unavailable
Haiku 4.5	imcs21	calibration	10692933	symptom_165	10692933	0.004732	2.151191750075668	not_mentioned		not_mentioned	correct	ok	not_mentioned	released	unavailable
Haiku 4.5	imcs21	calibration	10692933	symptom_166	10692933	0.004732	2.151191750075668	not_mentioned		not_mentioned	correct	ok	not_mentioned	released	unavailable
Haiku 4.5	imcs21	calibration	10692933	symptom_167	10692933	0.004732	2.151191750075668	not_mentioned		not_mentioned	correct	ok	not_mentioned	released	unavailable
Haiku 4.5	imcs21	calibration	10692933	symptom_168	10692933	0.004732	2.151191750075668	not_mentioned		not_mentioned	correct	ok	not_mentioned	released	unavailable
Haiku 4.5	imcs21	calibration	10692933	symptom_169	10692933	0.004732	2.151191750075668	not_mentioned		not_mentioned	correct	ok	not_mentioned	released	unavailable
Haiku 4.5	imcs21	calibration	10692933	symptom_170	10692933	0.004732	2.151191750075668	not_mentioned		not_mentioned	correct	ok	not_mentioned	released	unavailable
Haiku 4.5	imcs21	calibration	10692933	symptom_171	10692933	0.004732	2.151191750075668	not_mentioned		not_mentioned	correct	ok	not_mentioned	released	unavailable
Haiku 4.5	imcs21	calibration	10692933	symptom_172	10692933	0.004732	2.151191750075668	not_mentioned		not_mentioned	correct	ok	not_mentioned	released	unavailable
Haiku 4.5	imcs21	calibration	10692933	symptom_173	10692933	0.004732	2.151191750075668	not_mentioned		not_mentioned	correct	ok	not_mentioned	released	unavailable
Haiku 4.5	imcs21	calibration	10692933	symptom_174	10692933	0.004732	2.151191750075668	not_mentioned		not_mentioned	correct	ok	not_mentioned	released	unavailable
Haiku 4.5	imcs21	calibration	10692933	symptom_175	10692933	0.004732	2.151191750075668	not_mentioned		not_mentioned	correct	ok	not_mentioned	released	unavailable
Haiku 4.5	imcs21	calibration	10692933	symptom_176	10692933	0.004732	2.151191750075668	not_mentioned		not_mentioned	correct	ok	not_mentioned	released	unavailable
Haiku 4.5	imcs21	calibration	10692933	symptom_177	10692933	0.004732	2.151191750075668	not_mentioned		not_mentioned	correct	ok	not_mentioned	released	unavailable
Haiku 4.5	imcs21	calibration	10692933	symptom_178	10692933	0.004732	2.151191750075668	not_mentioned		not_mentioned	correct	ok	not_mentioned	released	unavailable
Haiku 4.5	imcs21	calibration	10692933	symptom_179	10692933	0.004732	2.151191750075668	not_mentioned		not_mentioned	correct	ok	not_mentioned	released	unavailable
Haiku 4.5	imcs21	calibration	10692933	symptom_180	10692933	0.004732	2.151191750075668	not_mentioned		not_mentioned	correct	ok	not_mentioned	released	unavailable
Haiku 4.5	imcs21	calibration	10692933	symptom_181	10692933	0.004732	2.151191750075668	not_mentioned		not_mentioned	correct	ok	not_mentioned	released	unavailable
Haiku 4.5	imcs21	calibration	10692933	symptom_182	10692933	0.004732	2.151191750075668	not_mentioned		not_mentioned	correct	ok	not_mentioned	released	unavailable
Haiku 4.5	imcs21	calibration	10692933	symptom_183	10692933	0.004732	2.151191750075668	not_mentioned		not_mentioned	correct	ok	not_mentioned	released	unavailable
Haiku 4.5	imcs21	calibration	10692933	symptom_184	10692933	0.004732	2.151191750075668	not_mentioned		not_mentioned	correct	ok	not_mentioned	released	unavailable
Haiku 4.5	imcs21	calibration	10692933	symptom_185	10692933	0.004732	2.151191750075668	not_mentioned		not_mentioned	correct	ok	not_mentioned	released	unavailable
Haiku 4.5	imcs21	calibration	10692933	symptom_186	10692933	0.004732	2.151191750075668	not_mentioned		not_mentioned	correct	ok	not_mentioned	released	unavailable
Haiku 4.5	imcs21	calibration	10692933	symptom_187	10692933	0.004732	2.151191750075668	not_mentioned		not_mentioned	correct	ok	not_mentioned	released	unavailable
Haiku 4.5	imcs21	calibration	10692933	symptom_188	10692933	0.004732	2.151191750075668	not_mentioned		not_mentioned	correct	ok	not_mentioned	released	unavailable
Haiku 4.5	imcs21	calibration	10692933	symptom_189	10692933	0.004732	2.151191750075668	not_mentioned		not_mentioned	correct	ok	not_mentioned	released	unavailable
Haiku 4.5	imcs21	calibration	10692933	symptom_190	10692933	0.004732	2.151191750075668	not_mentioned		not_mentioned	correct	ok	not_mentioned	released	unavailable
Haiku 4.5	imcs21	calibration	10692933	symptom_191	10692933	0.004732	2.151191750075668	not_mentioned		not_mentioned	correct	ok	not_mentioned	released	unavailable
Haiku 4.5	imcs21	calibration	10692933	symptom_192	10692933	0.004732	2.151191750075668	not_mentioned		not_mentioned	correct	ok	not_mentioned	released	unavailable
Haiku 4.5	imcs21	calibration	10692933	symptom_193	10692933	0.004732	2.151191750075668	not_mentioned		not_mentioned	correct	ok	not_mentioned	released	unavailable
Haiku 4.5	imcs21	calibration	10692933	symptom_194	10692933	0.004732	2.151191750075668	not_mentioned		not_mentioned	correct	ok	not_mentioned	released	unavailable
Haiku 4.5	imcs21	calibration	10692933	symptom_195	10692933	0.004732	2.151191750075668	not_mentioned		not_mentioned	correct	ok	not_mentioned	released	unavailable
Haiku 4.5	imcs21	calibration	10692933	symptom_196	10692933	0.004732	2.151191750075668	not_mentioned		not_mentioned	correct	ok	not_mentioned	released	unavailable
Haiku 4.5	imcs21	calibration	10692933	symptom_197	10692933	0.004732	2.151191750075668	not_mentioned		not_mentioned	correct	ok	not_mentioned	released	unavailable
Haiku 4.5	imcs21	calibration	10692933	symptom_198	10692933	0.004732	2.151191750075668	not_mentioned		not_mentioned	correct	ok	not_mentioned	released	unavailable
Haiku 4.5	imcs21	calibration	10692933	symptom_199	10692933	0.004732	2.151191750075668	not_mentioned		not_mentioned	correct	ok	not_mentioned	released	unavailable
Haiku 4.5	imcs21	calibration	10692933	symptom_200	10692933	0.004732	2.151191750075668	not_mentioned		not_mentioned	correct	ok	not_mentioned	released	unavailable
Haiku 4.5	imcs21	calibration	10692933	symptom_201	10692933	0.004732	2.151191750075668	not_mentioned		not_mentioned	correct	ok	not_mentioned	released	unavailable
Haiku 4.5	imcs21	calibration	10692933	symptom_202	10692933	0.004732	2.151191750075668	not_mentioned		not_mentioned	correct	ok	not_mentioned	released	unavailable
Haiku 4.5	imcs21	calibration	10692933	symptom_203	10692933	0.004732	2.151191750075668	not_mentioned		not_mentioned	correct	ok	not_mentioned	released	unavailable
Haiku 4.5	imcs21	calibration	10692933	symptom_204	10692933	0.004732	2.151191750075668	not_mentioned		not_mentioned	correct	ok	not_mentioned	released	unavailable
Haiku 4.5	imcs21	calibration	10692933	symptom_205	10692933	0.004732	2.151191750075668	not_mentioned		not_mentioned	correct	ok	not_mentioned	released	unavailable
Haiku 4.5	imcs21	calibration	10692933	symptom_206	10692933	0.004732	2.151191750075668	not_mentioned		not_mentioned	correct	ok	not_mentioned	released	unavailable
Haiku 4.5	imcs21	calibration	10692933	symptom_207	10692933	0.004732	2.151191750075668	not_mentioned		not_mentioned	correct	ok	not_mentioned	released	unavailable
Haiku 4.5	imcs21	calibration	10692933	symptom_208	10692933	0.004732	2.151191750075668	not_mentioned		not_mentioned	correct	ok	not_mentioned	released	unavailable
Haiku 4.5	imcs21	calibration	10692933	symptom_209	10692933	0.004732	2.151191750075668	not_mentioned		not_mentioned	correct	ok	not_mentioned	released	unavailable
Haiku 4.5	imcs21	calibration	10692933	symptom_210	10692933	0.004732	2.151191750075668	not_mentioned		not_mentioned	correct	ok	not_mentioned	released	unavailable
Haiku 4.5	imcs21	calibration	10692933	symptom_211	10692933	0.004732	2.151191750075668	not_mentioned		not_mentioned	correct	ok	not_mentioned	released	unavailable
Haiku 4.5	imcs21	calibration	10692933	symptom_212	10692933	0.004732	2.151191750075668	not_mentioned		not_mentioned	correct	ok	not_mentioned	released	unavailable
Haiku 4.5	imcs21	calibration	10692933	symptom_213	10692933	0.004732	2.151191750075668	not_mentioned		not_mentioned	correct	ok	not_mentioned	released	unavailable
Haiku 4.5	imcs21	calibration	10692933	symptom_214	10692933	0.004732	2.151191750075668	not_mentioned		not_mentioned	correct	ok	not_mentioned	released	unavailable
Haiku 4.5	imcs21	calibration	10692933	symptom_215	10692933	0.004732	2.151191750075668	not_mentioned		not_mentioned	correct	ok	not_mentioned	released	unavailable
Haiku 4.5	imcs21	calibration	10692933	symptom_216	10692933	0.004732	2.151191750075668	not_mentioned		not_mentioned	correct	ok	not_mentioned	released	unavailable
Haiku 4.5	imcs21	calibration	10692933	symptom_217	10692933	0.004732	2.151191750075668	not_mentioned		not_mentioned	correct	ok	not_mentioned	released	unavailable
Haiku 4.5	imcs21	calibration	10692933	symptom_218	10692933	0.004732	2.151191750075668	not_mentioned		not_mentioned	correct	ok	not_mentioned	released	unavailable
Haiku 4.5	imcs21	calibration	10692933	symptom_219	10692933	0.004732	2.151191750075668	not_mentioned		not_mentioned	correct	ok	not_mentioned	released	unavailable
Haiku 4.5	imcs21	calibration	10692933	symptom_220	10692933	0.004732	2.151191750075668	not_mentioned		not_mentioned	correct	ok	not_mentioned	released	unavailable
Haiku 4.5	imcs21	calibration	10692933	symptom_221	10692933	0.004732	2.151191750075668	not_mentioned		not_mentioned	correct	ok	not_mentioned	released	unavailable
Haiku 4.5	imcs21	calibration	10692933	symptom_222	10692933	0.004732	2.151191750075668	not_mentioned		not_mentioned	correct	ok	not_mentioned	released	unavailable
Haiku 4.5	imcs21	calibration	10692933	symptom_223	10692933	0.004732	2.151191750075668	not_mentioned		not_mentioned	correct	ok	not_mentioned	released	unavailable
Haiku 4.5	imcs21	calibration	10692933	symptom_224	10692933	0.004732	2.151191750075668	not_mentioned		not_mentioned	correct	ok	not_mentioned	released	unavailable
Haiku 4.5	imcs21	calibration	10692933	symptom_225	10692933	0.004732	2.151191750075668	not_mentioned		not_mentioned	correct	ok	not_mentioned	released	unavailable
Haiku 4.5	imcs21	calibration	10692933	symptom_226	10692933	0.004732	2.151191750075668	not_mentioned		not_mentioned	correct	ok	not_mentioned	released	unavailable
Haiku 4.5	imcs21	calibration	10692933	symptom_227	10692933	0.004732	2.151191750075668	not_mentioned		not_mentioned	correct	ok	not_mentioned	released	unavailable
Haiku 4.5	imcs21	calibration	10692933	symptom_228	10692933	0.004732	2.151191750075668	not_mentioned		not_mentioned	correct	ok	not_mentioned	released	unavailable
