## Supplementary material for "Evaluation of System One Models on Biomedical Texts": Experiment Results: experiment-results.csv (part 51 of 409)

model	dataset	split	case_id	field	source_cluster	case_cost_usd	case_latency_s	prediction	confidence	true_label	adjudication	status	released_label	reference_source	confidence_source	clean_case_id	case_role	error_probability
Haiku 4.5	imcs21	calibration	10692933	symptom_229	10692933	0.004732	2.151191750075668	not_mentioned		not_mentioned	correct	ok	not_mentioned	released	unavailable
Haiku 4.5	imcs21	calibration	10692933	symptom_230	10692933	0.004732	2.151191750075668	not_mentioned		not_mentioned	correct	ok	not_mentioned	released	unavailable
Haiku 4.5	imcs21	calibration	10692933	symptom_231	10692933	0.004732	2.151191750075668	not_mentioned		not_mentioned	correct	ok	not_mentioned	released	unavailable
Haiku 4.5	imcs21	calibration	10692933	symptom_232	10692933	0.004732	2.151191750075668	not_mentioned		not_mentioned	correct	ok	not_mentioned	released	unavailable
Haiku 4.5	imcs21	calibration	10692933	symptom_233	10692933	0.004732	2.151191750075668	not_mentioned		not_mentioned	correct	ok	not_mentioned	released	unavailable
Haiku 4.5	imcs21	calibration	10692933	symptom_234	10692933	0.004732	2.151191750075668	not_mentioned		not_mentioned	correct	ok	not_mentioned	released	unavailable
Haiku 4.5	imcs21	calibration	10692933	symptom_235	10692933	0.004732	2.151191750075668	not_mentioned		not_mentioned	correct	ok	not_mentioned	released	unavailable
Haiku 4.5	imcs21	calibration	10692933	symptom_236	10692933	0.004732	2.151191750075668	not_mentioned		not_mentioned	correct	ok	not_mentioned	released	unavailable
Haiku 4.5	imcs21	calibration	10692933	symptom_237	10692933	0.004732	2.151191750075668	not_mentioned		not_mentioned	correct	ok	not_mentioned	released	unavailable
Haiku 4.5	imcs21	calibration	10692933	symptom_238	10692933	0.004732	2.151191750075668	not_mentioned		not_mentioned	correct	ok	not_mentioned	released	unavailable
Haiku 4.5	imcs21	calibration	10692933	symptom_239	10692933	0.004732	2.151191750075668	not_mentioned		not_mentioned	correct	ok	not_mentioned	released	unavailable
Haiku 4.5	imcs21	calibration	10692933	symptom_240	10692933	0.004732	2.151191750075668	not_mentioned		not_mentioned	correct	ok	not_mentioned	released	unavailable
Haiku 4.5	imcs21	calibration	10692933	symptom_241	10692933	0.004732	2.151191750075668	not_mentioned		not_mentioned	correct	ok	not_mentioned	released	unavailable
Haiku 4.5	imcs21	calibration	10692933	symptom_242	10692933	0.004732	2.151191750075668	not_mentioned		not_mentioned	correct	ok	not_mentioned	released	unavailable
Haiku 4.5	imcs21	calibration	10692933	symptom_243	10692933	0.004732	2.151191750075668	not_mentioned		not_mentioned	correct	ok	not_mentioned	released	unavailable
Haiku 4.5	imcs21	calibration	10692933	symptom_244	10692933	0.004732	2.151191750075668	not_mentioned		not_mentioned	correct	ok	not_mentioned	released	unavailable
Haiku 4.5	imcs21	calibration	10692933	symptom_245	10692933	0.004732	2.151191750075668	not_mentioned		not_mentioned	correct	ok	not_mentioned	released	unavailable
Haiku 4.5	imcs21	calibration	10692933	symptom_246	10692933	0.004732	2.151191750075668	not_mentioned		not_mentioned	correct	ok	not_mentioned	released	unavailable
Haiku 4.5	imcs21	calibration	10692933	symptom_247	10692933	0.004732	2.151191750075668	not_mentioned		not_mentioned	correct	ok	not_mentioned	released	unavailable
Haiku 4.5	imcs21	calibration	10692933	symptom_248	10692933	0.004732	2.151191750075668	not_mentioned		not_mentioned	correct	ok	not_mentioned	released	unavailable
Haiku 4.5	imcs21	calibration	10692933	symptom_249	10692933	0.004732	2.151191750075668	not_mentioned		not_mentioned	correct	ok	not_mentioned	released	unavailable
Haiku 4.5	imcs21	calibration	10692933	symptom_250	10692933	0.004732	2.151191750075668	not_mentioned		not_mentioned	correct	ok	not_mentioned	released	unavailable
Haiku 4.5	imcs21	calibration	10692933	symptom_251	10692933	0.004732	2.151191750075668	not_mentioned		not_mentioned	correct	ok	not_mentioned	released	unavailable
Haiku 4.5	imcs21	calibration	10692933	symptom_252	10692933	0.004732	2.151191750075668	not_mentioned		not_mentioned	correct	ok	not_mentioned	released	unavailable
Haiku 4.5	imcs21	calibration	10692933	symptom_253	10692933	0.004732	2.151191750075668	not_mentioned		not_mentioned	correct	ok	not_mentioned	released	unavailable
Haiku 4.5	imcs21	calibration	10692933	symptom_254	10692933	0.004732	2.151191750075668	not_mentioned		not_mentioned	correct	ok	not_mentioned	released	unavailable
Haiku 4.5	imcs21	calibration	10692933	symptom_255	10692933	0.004732	2.151191750075668	not_mentioned		not_mentioned	correct	ok	not_mentioned	released	unavailable
Haiku 4.5	imcs21	calibration	10692933	symptom_256	10692933	0.004732	2.151191750075668	not_mentioned		not_mentioned	correct	ok	not_mentioned	released	unavailable
Haiku 4.5	imcs21	calibration	10692933	symptom_257	10692933	0.004732	2.151191750075668	not_mentioned		not_mentioned	correct	ok	not_mentioned	released	unavailable
Haiku 4.5	imcs21	calibration	10692933	symptom_258	10692933	0.004732	2.151191750075668	not_mentioned		not_mentioned	correct	ok	not_mentioned	released	unavailable
Haiku 4.5	imcs21	calibration	10692933	symptom_259	10692933	0.004732	2.151191750075668	not_mentioned		not_mentioned	correct	ok	not_mentioned	released	unavailable
Haiku 4.5	imcs21	calibration	10692933	symptom_260	10692933	0.004732	2.151191750075668	not_mentioned		not_mentioned	correct	ok	not_mentioned	released	unavailable
Haiku 4.5	imcs21	calibration	10692933	symptom_261	10692933	0.004732	2.151191750075668	not_mentioned		not_mentioned	correct	ok	not_mentioned	released	unavailable
Haiku 4.5	imcs21	calibration	10692933	symptom_262	10692933	0.004732	2.151191750075668	not_mentioned		not_mentioned	correct	ok	not_mentioned	released	unavailable
Haiku 4.5	imcs21	calibration	10692933	symptom_263	10692933	0.004732	2.151191750075668	not_mentioned		not_mentioned	correct	ok	not_mentioned	released	unavailable
Haiku 4.5	imcs21	calibration	10692933	symptom_264	10692933	0.004732	2.151191750075668	not_mentioned		not_mentioned	correct	ok	not_mentioned	released	unavailable
Haiku 4.5	imcs21	calibration	10692933	symptom_265	10692933	0.004732	2.151191750075668	not_mentioned		not_mentioned	correct	ok	not_mentioned	released	unavailable
Haiku 4.5	imcs21	calibration	10692933	symptom_266	10692933	0.004732	2.151191750075668	not_mentioned		not_mentioned	correct	ok	not_mentioned	released	unavailable
Haiku 4.5	imcs21	calibration	10692933	symptom_267	10692933	0.004732	2.151191750075668	not_mentioned		not_mentioned	correct	ok	not_mentioned	released	unavailable
Haiku 4.5	imcs21	calibration	10692933	symptom_268	10692933	0.004732	2.151191750075668	not_mentioned		not_mentioned	correct	ok	not_mentioned	released	unavailable
Haiku 4.5	imcs21	calibration	10692933	symptom_269	10692933	0.004732	2.151191750075668	not_mentioned		not_mentioned	correct	ok	not_mentioned	released	unavailable
Haiku 4.5	imcs21	calibration	10692933	symptom_270	10692933	0.004732	2.151191750075668	not_mentioned		not_mentioned	correct	ok	not_mentioned	released	unavailable
Haiku 4.5	imcs21	calibration	10692933	symptom_271	10692933	0.004732	2.151191750075668	not_mentioned		not_mentioned	correct	ok	not_mentioned	released	unavailable
Haiku 4.5	imcs21	calibration	10692933	symptom_272	10692933	0.004732	2.151191750075668	not_mentioned		not_mentioned	correct	ok	not_mentioned	released	unavailable
Haiku 4.5	imcs21	calibration	10692933	symptom_273	10692933	0.004732	2.151191750075668	not_mentioned		not_mentioned	correct	ok	not_mentioned	released	unavailable
Haiku 4.5	imcs21	calibration	10692933	symptom_274	10692933	0.004732	2.151191750075668	not_mentioned		not_mentioned	correct	ok	not_mentioned	released	unavailable
Haiku 4.5	imcs21	calibration	10692933	symptom_275	10692933	0.004732	2.151191750075668	not_mentioned		not_mentioned	correct	ok	not_mentioned	released	unavailable
Haiku 4.5	imcs21	calibration	10692933	symptom_276	10692933	0.004732	2.151191750075668	not_mentioned		not_mentioned	correct	ok	not_mentioned	released	unavailable
Haiku 4.5	imcs21	calibration	10692933	symptom_277	10692933	0.004732	2.151191750075668	not_mentioned		not_mentioned	correct	ok	not_mentioned	released	unavailable
Haiku 4.5	imcs21	calibration	10692933	symptom_278	10692933	0.004732	2.151191750075668	not_mentioned		not_mentioned	correct	ok	not_mentioned	released	unavailable
Haiku 4.5	imcs21	calibration	10692933	symptom_279	10692933	0.004732	2.151191750075668	not_mentioned		not_mentioned	correct	ok	not_mentioned	released	unavailable
Haiku 4.5	imcs21	calibration	10692933	symptom_280	10692933	0.004732	2.151191750075668	not_mentioned		not_mentioned	correct	ok	not_mentioned	released	unavailable
Haiku 4.5	imcs21	calibration	10692933	symptom_281	10692933	0.004732	2.151191750075668	not_mentioned		not_mentioned	correct	ok	not_mentioned	released	unavailable
Haiku 4.5	imcs21	calibration	10692933	symptom_282	10692933	0.004732	2.151191750075668	not_mentioned		not_mentioned	correct	ok	not_mentioned	released	unavailable
Haiku 4.5	imcs21	calibration	10692933	symptom_283	10692933	0.004732	2.151191750075668	not_mentioned		not_mentioned	correct	ok	not_mentioned	released	unavailable
Haiku 4.5	imcs21	calibration	10692933	symptom_284	10692933	0.004732	2.151191750075668	not_mentioned		not_mentioned	correct	ok	not_mentioned	released	unavailable
Haiku 4.5	imcs21	calibration	10692933	symptom_285	10692933	0.004732	2.151191750075668	not_mentioned		not_mentioned	correct	ok	not_mentioned	released	unavailable
Haiku 4.5	imcs21	calibration	10692933	symptom_286	10692933	0.004732	2.151191750075668	not_mentioned		not_mentioned	correct	ok	not_mentioned	released	unavailable
Haiku 4.5	imcs21	calibration	10692933	symptom_287	10692933	0.004732	2.151191750075668	not_mentioned		not_mentioned	correct	ok	not_mentioned	released	unavailable
Haiku 4.5	imcs21	calibration	10692933	symptom_288	10692933	0.004732	2.151191750075668	not_mentioned		not_mentioned	correct	ok	not_mentioned	released	unavailable
Haiku 4.5	imcs21	calibration	10692933	symptom_289	10692933	0.004732	2.151191750075668	not_mentioned		not_mentioned	correct	ok	not_mentioned	released	unavailable
Haiku 4.5	imcs21	calibration	10692933	symptom_290	10692933	0.004732	2.151191750075668	not_mentioned		not_mentioned	correct	ok	not_mentioned	released	unavailable
Haiku 4.5	imcs21	calibration	10692933	symptom_291	10692933	0.004732	2.151191750075668	not_mentioned		not_mentioned	correct	ok	not_mentioned	released	unavailable
Haiku 4.5	imcs21	calibration	10692933	symptom_292	10692933	0.004732	2.151191750075668	not_mentioned		not_mentioned	correct	ok	not_mentioned	released	unavailable
Haiku 4.5	imcs21	calibration	10692933	symptom_293	10692933	0.004732	2.151191750075668	not_mentioned		not_mentioned	correct	ok	not_mentioned	released	unavailable
Haiku 4.5	imcs21	calibration	10692933	symptom_294	10692933	0.004732	2.151191750075668	not_mentioned		not_mentioned	correct	ok	not_mentioned	released	unavailable
Haiku 4.5	imcs21	calibration	10692933	symptom_295	10692933	0.004732	2.151191750075668	not_mentioned		not_mentioned	correct	ok	not_mentioned	released	unavailable
Haiku 4.5	imcs21	calibration	10692933	symptom_296	10692933	0.004732	2.151191750075668	not_mentioned		not_mentioned	correct	ok	not_mentioned	released	unavailable
Haiku 4.5	imcs21	calibration	10692933	symptom_297	10692933	0.004732	2.151191750075668	not_mentioned		not_mentioned	correct	ok	not_mentioned	released	unavailable
Haiku 4.5	imcs21	calibration	10692933	symptom_298	10692933	0.004732	2.151191750075668	not_mentioned		not_mentioned	correct	ok	not_mentioned	released	unavailable
Haiku 4.5	imcs21	calibration	10692933	symptom_299	10692933	0.004732	2.151191750075668	not_mentioned		not_mentioned	correct	ok	not_mentioned	released	unavailable
Haiku 4.5	imcs21	calibration	10692933	symptom_300	10692933	0.004732	2.151191750075668	not_mentioned		not_mentioned	correct	ok	not_mentioned	released	unavailable
Haiku 4.5	imcs21	calibration	10692933	symptom_301	10692933	0.004732	2.151191750075668	not_mentioned		not_mentioned	correct	ok	not_mentioned	released	unavailable
Haiku 4.5	imcs21	calibration	10692933	symptom_302	10692933	0.004732	2.151191750075668	not_mentioned		not_mentioned	correct	ok	not_mentioned	released	unavailable
Haiku 4.5	imcs21	calibration	10692933	symptom_303	10692933	0.004732	2.151191750075668	not_mentioned		not_mentioned	correct	ok	not_mentioned	released	unavailable
Haiku 4.5	imcs21	calibration	10692933	symptom_304	10692933	0.004732	2.151191750075668	not_mentioned		not_mentioned	correct	ok	not_mentioned	released	unavailable
Haiku 4.5	imcs21	calibration	10692933	symptom_305	10692933	0.004732	2.151191750075668	not_mentioned		not_mentioned	correct	ok	not_mentioned	released	unavailable
Haiku 4.5	imcs21	calibration	10692933	symptom_306	10692933	0.004732	2.151191750075668	not_mentioned		not_mentioned	correct	ok	not_mentioned	released	unavailable
Haiku 4.5	imcs21	calibration	10692933	symptom_307	10692933	0.004732	2.151191750075668	not_mentioned		not_mentioned	correct	ok	not_mentioned	released	unavailable
Haiku 4.5	imcs21	calibration	10692933	symptom_308	10692933	0.004732	2.151191750075668	not_mentioned		not_mentioned	correct	ok	not_mentioned	released	unavailable
Haiku 4.5	imcs21	calibration	10692933	symptom_309	10692933	0.004732	2.151191750075668	not_mentioned		not_mentioned	correct	ok	not_mentioned	released	unavailable
Haiku 4.5	imcs21	calibration	10692933	symptom_310	10692933	0.004732	2.151191750075668	not_mentioned		not_mentioned	correct	ok	not_mentioned	released	unavailable
Haiku 4.5	imcs21	calibration	10692933	symptom_311	10692933	0.004732	2.151191750075668	not_mentioned		not_mentioned	correct	ok	not_mentioned	released	unavailable
Haiku 4.5	imcs21	calibration	10692933	symptom_312	10692933	0.004732	2.151191750075668	not_mentioned		not_mentioned	correct	ok	not_mentioned	released	unavailable
Haiku 4.5	imcs21	calibration	10692933	symptom_313	10692933	0.004732	2.151191750075668	not_mentioned		not_mentioned	correct	ok	not_mentioned	released	unavailable
Haiku 4.5	imcs21	calibration	10692933	symptom_314	10692933	0.004732	2.151191750075668	not_mentioned		not_mentioned	correct	ok	not_mentioned	released	unavailable
Haiku 4.5	imcs21	calibration	10692933	symptom_315	10692933	0.004732	2.151191750075668	not_mentioned		not_mentioned	correct	ok	not_mentioned	released	unavailable
Haiku 4.5	imcs21	calibration	10692933	symptom_316	10692933	0.004732	2.151191750075668	not_mentioned		not_mentioned	correct	ok	not_mentioned	released	unavailable
Haiku 4.5	imcs21	calibration	10692933	symptom_317	10692933	0.004732	2.151191750075668	not_mentioned		not_mentioned	correct	ok	not_mentioned	released	unavailable
Haiku 4.5	imcs21	calibration	10692933	symptom_318	10692933	0.004732	2.151191750075668	not_mentioned		not_mentioned	correct	ok	not_mentioned	released	unavailable
Haiku 4.5	imcs21	calibration	10692933	symptom_319	10692933	0.004732	2.151191750075668	not_mentioned		not_mentioned	correct	ok	not_mentioned	released	unavailable
Haiku 4.5	imcs21	calibration	10692933	symptom_320	10692933	0.004732	2.151191750075668	not_mentioned		not_mentioned	correct	ok	not_mentioned	released	unavailable
Haiku 4.5	imcs21	calibration	10692933	symptom_321	10692933	0.004732	2.151191750075668	not_mentioned		not_mentioned	correct	ok	not_mentioned	released	unavailable
Haiku 4.5	imcs21	calibration	10692933	symptom_322	10692933	0.004732	2.151191750075668	not_mentioned		not_mentioned	correct	ok	not_mentioned	released	unavailable
Haiku 4.5	imcs21	calibration	10692933	symptom_323	10692933	0.004732	2.151191750075668	not_mentioned		not_mentioned	correct	ok	not_mentioned	released	unavailable
Haiku 4.5	imcs21	calibration	10692933	symptom_324	10692933	0.004732	2.151191750075668	not_mentioned		not_mentioned	correct	ok	not_mentioned	released	unavailable
Haiku 4.5	imcs21	calibration	10692933	symptom_325	10692933	0.004732	2.151191750075668	not_mentioned		not_mentioned	correct	ok	not_mentioned	released	unavailable
Haiku 4.5	imcs21	calibration	10692933	symptom_326	10692933	0.004732	2.151191750075668	not_mentioned		not_mentioned	correct	ok	not_mentioned	released	unavailable
Haiku 4.5	imcs21	calibration	10692933	symptom_327	10692933	0.004732	2.151191750075668	not_mentioned		not_mentioned	correct	ok	not_mentioned	released	unavailable
Haiku 4.5	imcs21	calibration	10692933	symptom_328	10692933	0.004732	2.151191750075668	not_mentioned		not_mentioned	correct	ok	not_mentioned	released	unavailable
Haiku 4.5	imcs21	calibration	10692933	symptom_329	10692933	0.004732	2.151191750075668	not_mentioned		not_mentioned	correct	ok	not_mentioned	released	unavailable
Haiku 4.5	imcs21	calibration	10692933	symptom_330	10692933	0.004732	2.151191750075668	not_mentioned		not_mentioned	correct	ok	not_mentioned	released	unavailable
Haiku 4.5	imcs21	calibration	10694851	symptom_000	10694851	0.004253	2.562061624834314	positive	0.95	positive	correct	ok	positive	released	reported_percentage
Haiku 4.5	imcs21	calibration	10694851	symptom_001	10694851	0.004253	2.562061624834314	negative	0.92	negative	correct	ok	negative	released	reported_percentage
Haiku 4.5	imcs21	calibration	10694851	symptom_002	10694851	0.004253	2.562061624834314	uncertain	0.75	uncertain	correct	ok	uncertain	released	reported_percentage
Haiku 4.5	imcs21	calibration	10694851	symptom_003	10694851	0.004253	2.562061624834314	negative	0.88	negative	correct	ok	negative	released	reported_percentage
Haiku 4.5	imcs21	calibration	10694851	symptom_004	10694851	0.004253	2.562061624834314	not_mentioned		not_mentioned	correct	ok	not_mentioned	released	unavailable
Haiku 4.5	imcs21	calibration	10694851	symptom_005	10694851	0.004253	2.562061624834314	positive	0.95	positive	correct	ok	positive	released	reported_percentage
Haiku 4.5	imcs21	calibration	10694851	symptom_006	10694851	0.004253	2.562061624834314	not_mentioned		not_mentioned	correct	ok	not_mentioned	released	unavailable
Haiku 4.5	imcs21	calibration	10694851	symptom_007	10694851	0.004253	2.562061624834314	not_mentioned		not_mentioned	correct	ok	not_mentioned	released	unavailable
Haiku 4.5	imcs21	calibration	10694851	symptom_008	10694851	0.004253	2.562061624834314	not_mentioned		not_mentioned	correct	ok	not_mentioned	released	unavailable
Haiku 4.5	imcs21	calibration	10694851	symptom_009	10694851	0.004253	2.562061624834314	not_mentioned		not_mentioned	correct	ok	not_mentioned	released	unavailable
Haiku 4.5	imcs21	calibration	10694851	symptom_010	10694851	0.004253	2.562061624834314	not_mentioned		not_mentioned	correct	ok	not_mentioned	released	unavailable
Haiku 4.5	imcs21	calibration	10694851	symptom_011	10694851	0.004253	2.562061624834314	uncertain	0.6	uncertain	correct	ok	uncertain	released	reported_percentage
Haiku 4.5	imcs21	calibration	10694851	symptom_012	10694851	0.004253	2.562061624834314	uncertain	0.65	uncertain	correct	ok	uncertain	released	reported_percentage
Haiku 4.5	imcs21	calibration	10694851	symptom_013	10694851	0.004253	2.562061624834314	not_mentioned		not_mentioned	correct	ok	not_mentioned	released	unavailable
Haiku 4.5	imcs21	calibration	10694851	symptom_014	10694851	0.004253	2.562061624834314	not_mentioned		not_mentioned	correct	ok	not_mentioned	released	unavailable
Haiku 4.5	imcs21	calibration	10694851	symptom_015	10694851	0.004253	2.562061624834314	not_mentioned		not_mentioned	correct	ok	not_mentioned	released	unavailable
Haiku 4.5	imcs21	calibration	10694851	symptom_016	10694851	0.004253	2.562061624834314	not_mentioned		not_mentioned	correct	ok	not_mentioned	released	unavailable
Haiku 4.5	imcs21	calibration	10694851	symptom_017	10694851	0.004253	2.562061624834314	not_mentioned		not_mentioned	correct	ok	not_mentioned	released	unavailable
Haiku 4.5	imcs21	calibration	10694851	symptom_018	10694851	0.004253	2.562061624834314	not_mentioned		not_mentioned	correct	ok	not_mentioned	released	unavailable
Haiku 4.5	imcs21	calibration	10694851	symptom_019	10694851	0.004253	2.562061624834314	not_mentioned		not_mentioned	correct	ok	not_mentioned	released	unavailable
Haiku 4.5	imcs21	calibration	10694851	symptom_020	10694851	0.004253	2.562061624834314	not_mentioned		not_mentioned	correct	ok	not_mentioned	released	unavailable
Haiku 4.5	imcs21	calibration	10694851	symptom_021	10694851	0.004253	2.562061624834314	not_mentioned		not_mentioned	correct	ok	not_mentioned	released	unavailable
Haiku 4.5	imcs21	calibration	10694851	symptom_022	10694851	0.004253	2.562061624834314	not_mentioned		not_mentioned	correct	ok	not_mentioned	released	unavailable
Haiku 4.5	imcs21	calibration	10694851	symptom_023	10694851	0.004253	2.562061624834314	not_mentioned		not_mentioned	correct	ok	not_mentioned	released	unavailable
Haiku 4.5	imcs21	calibration	10694851	symptom_024	10694851	0.004253	2.562061624834314	not_mentioned		not_mentioned	correct	ok	not_mentioned	released	unavailable
Haiku 4.5	imcs21	calibration	10694851	symptom_025	10694851	0.004253	2.562061624834314	not_mentioned		not_mentioned	correct	ok	not_mentioned	released	unavailable
Haiku 4.5	imcs21	calibration	10694851	symptom_026	10694851	0.004253	2.562061624834314	not_mentioned		not_mentioned	correct	ok	not_mentioned	released	unavailable
Haiku 4.5	imcs21	calibration	10694851	symptom_027	10694851	0.004253	2.562061624834314	not_mentioned		not_mentioned	correct	ok	not_mentioned	released	unavailable
Haiku 4.5	imcs21	calibration	10694851	symptom_028	10694851	0.004253	2.562061624834314	not_mentioned		not_mentioned	correct	ok	not_mentioned	released	unavailable
Haiku 4.5	imcs21	calibration	10694851	symptom_029	10694851	0.004253	2.562061624834314	not_mentioned		not_mentioned	correct	ok	not_mentioned	released	unavailable
Haiku 4.5	imcs21	calibration	10694851	symptom_030	10694851	0.004253	2.562061624834314	not_mentioned		not_mentioned	correct	ok	not_mentioned	released	unavailable
Haiku 4.5	imcs21	calibration	10694851	symptom_031	10694851	0.004253	2.562061624834314	not_mentioned		not_mentioned	correct	ok	not_mentioned	released	unavailable
Haiku 4.5	imcs21	calibration	10694851	symptom_032	10694851	0.004253	2.562061624834314	not_mentioned		not_mentioned	correct	ok	not_mentioned	released	unavailable
Haiku 4.5	imcs21	calibration	10694851	symptom_033	10694851	0.004253	2.562061624834314	not_mentioned		not_mentioned	correct	ok	not_mentioned	released	unavailable
Haiku 4.5	imcs21	calibration	10694851	symptom_034	10694851	0.004253	2.562061624834314	not_mentioned		not_mentioned	correct	ok	not_mentioned	released	unavailable
Haiku 4.5	imcs21	calibration	10694851	symptom_035	10694851	0.004253	2.562061624834314	uncertain	0.7	uncertain	correct	ok	uncertain	released	reported_percentage
Haiku 4.5	imcs21	calibration	10694851	symptom_036	10694851	0.004253	2.562061624834314	not_mentioned		not_mentioned	correct	ok	not_mentioned	released	unavailable
Haiku 4.5	imcs21	calibration	10694851	symptom_037	10694851	0.004253	2.562061624834314	not_mentioned		not_mentioned	correct	ok	not_mentioned	released	unavailable
Haiku 4.5	imcs21	calibration	10694851	symptom_038	10694851	0.004253	2.562061624834314	not_mentioned		not_mentioned	correct	ok	not_mentioned	released	unavailable
Haiku 4.5	imcs21	calibration	10694851	symptom_039	10694851	0.004253	2.562061624834314	not_mentioned		not_mentioned	correct	ok	not_mentioned	released	unavailable
Haiku 4.5	imcs21	calibration	10694851	symptom_040	10694851	0.004253	2.562061624834314	not_mentioned		not_mentioned	correct	ok	not_mentioned	released	unavailable
Haiku 4.5	imcs21	calibration	10694851	symptom_041	10694851	0.004253	2.562061624834314	not_mentioned		not_mentioned	correct	ok	not_mentioned	released	unavailable
Haiku 4.5	imcs21	calibration	10694851	symptom_042	10694851	0.004253	2.562061624834314	not_mentioned		not_mentioned	correct	ok	not_mentioned	released	unavailable
Haiku 4.5	imcs21	calibration	10694851	symptom_043	10694851	0.004253	2.562061624834314	not_mentioned		not_mentioned	correct	ok	not_mentioned	released	unavailable
Haiku 4.5	imcs21	calibration	10694851	symptom_044	10694851	0.004253	2.562061624834314	not_mentioned		not_mentioned	correct	ok	not_mentioned	released	unavailable
Haiku 4.5	imcs21	calibration	10694851	symptom_045	10694851	0.004253	2.562061624834314	not_mentioned		not_mentioned	correct	ok	not_mentioned	released	unavailable
Haiku 4.5	imcs21	calibration	10694851	symptom_046	10694851	0.004253	2.562061624834314	not_mentioned		not_mentioned	correct	ok	not_mentioned	released	unavailable
Haiku 4.5	imcs21	calibration	10694851	symptom_047	10694851	0.004253	2.562061624834314	uncertain	0.65	not_mentioned	incorrect	ok	not_mentioned	released	reported_percentage
Haiku 4.5	imcs21	calibration	10694851	symptom_048	10694851	0.004253	2.562061624834314	not_mentioned		not_mentioned	correct	ok	not_mentioned	released	unavailable
Haiku 4.5	imcs21	calibration	10694851	symptom_049	10694851	0.004253	2.562061624834314	positive	0.9	positive	correct	ok	positive	released	reported_percentage
Haiku 4.5	imcs21	calibration	10694851	symptom_050	10694851	0.004253	2.562061624834314	not_mentioned		not_mentioned	correct	ok	not_mentioned	released	unavailable
Haiku 4.5	imcs21	calibration	10694851	symptom_051	10694851	0.004253	2.562061624834314	not_mentioned		not_mentioned	correct	ok	not_mentioned	released	unavailable
Haiku 4.5	imcs21	calibration	10694851	symptom_052	10694851	0.004253	2.562061624834314	not_mentioned		not_mentioned	correct	ok	not_mentioned	released	unavailable
Haiku 4.5	imcs21	calibration	10694851	symptom_053	10694851	0.004253	2.562061624834314	not_mentioned		not_mentioned	correct	ok	not_mentioned	released	unavailable
Haiku 4.5	imcs21	calibration	10694851	symptom_054	10694851	0.004253	2.562061624834314	not_mentioned		not_mentioned	correct	ok	not_mentioned	released	unavailable
Haiku 4.5	imcs21	calibration	10694851	symptom_055	10694851	0.004253	2.562061624834314	not_mentioned		not_mentioned	correct	ok	not_mentioned	released	unavailable
Haiku 4.5	imcs21	calibration	10694851	symptom_056	10694851	0.004253	2.562061624834314	not_mentioned		not_mentioned	correct	ok	not_mentioned	released	unavailable
Haiku 4.5	imcs21	calibration	10694851	symptom_057	10694851	0.004253	2.562061624834314	not_mentioned		not_mentioned	correct	ok	not_mentioned	released	unavailable
Haiku 4.5	imcs21	calibration	10694851	symptom_058	10694851	0.004253	2.562061624834314	not_mentioned		not_mentioned	correct	ok	not_mentioned	released	unavailable
Haiku 4.5	imcs21	calibration	10694851	symptom_059	10694851	0.004253	2.562061624834314	not_mentioned		not_mentioned	correct	ok	not_mentioned	released	unavailable
Haiku 4.5	imcs21	calibration	10694851	symptom_060	10694851	0.004253	2.562061624834314	not_mentioned		not_mentioned	correct	ok	not_mentioned	released	unavailable
Haiku 4.5	imcs21	calibration	10694851	symptom_061	10694851	0.004253	2.562061624834314	not_mentioned		not_mentioned	correct	ok	not_mentioned	released	unavailable
Haiku 4.5	imcs21	calibration	10694851	symptom_062	10694851	0.004253	2.562061624834314	not_mentioned		not_mentioned	correct	ok	not_mentioned	released	unavailable
Haiku 4.5	imcs21	calibration	10694851	symptom_063	10694851	0.004253	2.562061624834314	not_mentioned		not_mentioned	correct	ok	not_mentioned	released	unavailable
Haiku 4.5	imcs21	calibration	10694851	symptom_064	10694851	0.004253	2.562061624834314	not_mentioned		not_mentioned	correct	ok	not_mentioned	released	unavailable
Haiku 4.5	imcs21	calibration	10694851	symptom_065	10694851	0.004253	2.562061624834314	not_mentioned		not_mentioned	correct	ok	not_mentioned	released	unavailable
Haiku 4.5	imcs21	calibration	10694851	symptom_066	10694851	0.004253	2.562061624834314	not_mentioned		not_mentioned	correct	ok	not_mentioned	released	unavailable
Haiku 4.5	imcs21	calibration	10694851	symptom_067	10694851	0.004253	2.562061624834314	not_mentioned		not_mentioned	correct	ok	not_mentioned	released	unavailable
Haiku 4.5	imcs21	calibration	10694851	symptom_068	10694851	0.004253	2.562061624834314	not_mentioned		not_mentioned	correct	ok	not_mentioned	released	unavailable
Haiku 4.5	imcs21	calibration	10694851	symptom_069	10694851	0.004253	2.562061624834314	not_mentioned		not_mentioned	correct	ok	not_mentioned	released	unavailable
Haiku 4.5	imcs21	calibration	10694851	symptom_070	10694851	0.004253	2.562061624834314	not_mentioned		not_mentioned	correct	ok	not_mentioned	released	unavailable
Haiku 4.5	imcs21	calibration	10694851	symptom_071	10694851	0.004253	2.562061624834314	not_mentioned		not_mentioned	correct	ok	not_mentioned	released	unavailable
Haiku 4.5	imcs21	calibration	10694851	symptom_072	10694851	0.004253	2.562061624834314	not_mentioned		not_mentioned	correct	ok	not_mentioned	released	unavailable
Haiku 4.5	imcs21	calibration	10694851	symptom_073	10694851	0.004253	2.562061624834314	not_mentioned		not_mentioned	correct	ok	not_mentioned	released	unavailable
Haiku 4.5	imcs21	calibration	10694851	symptom_074	10694851	0.004253	2.562061624834314	not_mentioned		not_mentioned	correct	ok	not_mentioned	released	unavailable
Haiku 4.5	imcs21	calibration	10694851	symptom_075	10694851	0.004253	2.562061624834314	not_mentioned		not_mentioned	correct	ok	not_mentioned	released	unavailable
Haiku 4.5	imcs21	calibration	10694851	symptom_076	10694851	0.004253	2.562061624834314	not_mentioned		not_mentioned	correct	ok	not_mentioned	released	unavailable
Haiku 4.5	imcs21	calibration	10694851	symptom_077	10694851	0.004253	2.562061624834314	not_mentioned		not_mentioned	correct	ok	not_mentioned	released	unavailable
Haiku 4.5	imcs21	calibration	10694851	symptom_078	10694851	0.004253	2.562061624834314	not_mentioned		not_mentioned	correct	ok	not_mentioned	released	unavailable
Haiku 4.5	imcs21	calibration	10694851	symptom_079	10694851	0.004253	2.562061624834314	not_mentioned		not_mentioned	correct	ok	not_mentioned	released	unavailable
Haiku 4.5	imcs21	calibration	10694851	symptom_080	10694851	0.004253	2.562061624834314	not_mentioned		not_mentioned	correct	ok	not_mentioned	released	unavailable
Haiku 4.5	imcs21	calibration	10694851	symptom_081	10694851	0.004253	2.562061624834314	not_mentioned		not_mentioned	correct	ok	not_mentioned	released	unavailable
Haiku 4.5	imcs21	calibration	10694851	symptom_082	10694851	0.004253	2.562061624834314	not_mentioned		not_mentioned	correct	ok	not_mentioned	released	unavailable
Haiku 4.5	imcs21	calibration	10694851	symptom_083	10694851	0.004253	2.562061624834314	not_mentioned		not_mentioned	correct	ok	not_mentioned	released	unavailable
Haiku 4.5	imcs21	calibration	10694851	symptom_084	10694851	0.004253	2.562061624834314	not_mentioned		not_mentioned	correct	ok	not_mentioned	released	unavailable
Haiku 4.5	imcs21	calibration	10694851	symptom_085	10694851	0.004253	2.562061624834314	not_mentioned		not_mentioned	correct	ok	not_mentioned	released	unavailable
Haiku 4.5	imcs21	calibration	10694851	symptom_086	10694851	0.004253	2.562061624834314	not_mentioned		not_mentioned	correct	ok	not_mentioned	released	unavailable
Haiku 4.5	imcs21	calibration	10694851	symptom_087	10694851	0.004253	2.562061624834314	not_mentioned		not_mentioned	correct	ok	not_mentioned	released	unavailable
Haiku 4.5	imcs21	calibration	10694851	symptom_088	10694851	0.004253	2.562061624834314	not_mentioned		not_mentioned	correct	ok	not_mentioned	released	unavailable
Haiku 4.5	imcs21	calibration	10694851	symptom_089	10694851	0.004253	2.562061624834314	not_mentioned		not_mentioned	correct	ok	not_mentioned	released	unavailable
Haiku 4.5	imcs21	calibration	10694851	symptom_090	10694851	0.004253	2.562061624834314	not_mentioned		not_mentioned	correct	ok	not_mentioned	released	unavailable
Haiku 4.5	imcs21	calibration	10694851	symptom_091	10694851	0.004253	2.562061624834314	not_mentioned		not_mentioned	correct	ok	not_mentioned	released	unavailable
Haiku 4.5	imcs21	calibration	10694851	symptom_092	10694851	0.004253	2.562061624834314	not_mentioned		not_mentioned	correct	ok	not_mentioned	released	unavailable
Haiku 4.5	imcs21	calibration	10694851	symptom_093	10694851	0.004253	2.562061624834314	not_mentioned		not_mentioned	correct	ok	not_mentioned	released	unavailable
Haiku 4.5	imcs21	calibration	10694851	symptom_094	10694851	0.004253	2.562061624834314	not_mentioned		not_mentioned	correct	ok	not_mentioned	released	unavailable
Haiku 4.5	imcs21	calibration	10694851	symptom_095	10694851	0.004253	2.562061624834314	not_mentioned		not_mentioned	correct	ok	not_mentioned	released	unavailable
Haiku 4.5	imcs21	calibration	10694851	symptom_096	10694851	0.004253	2.562061624834314	not_mentioned		not_mentioned	correct	ok	not_mentioned	released	unavailable
Haiku 4.5	imcs21	calibration	10694851	symptom_097	10694851	0.004253	2.562061624834314	not_mentioned		not_mentioned	correct	ok	not_mentioned	released	unavailable
Haiku 4.5	imcs21	calibration	10694851	symptom_098	10694851	0.004253	2.562061624834314	not_mentioned		not_mentioned	correct	ok	not_mentioned	released	unavailable
Haiku 4.5	imcs21	calibration	10694851	symptom_099	10694851	0.004253	2.562061624834314	not_mentioned		not_mentioned	correct	ok	not_mentioned	released	unavailable
Haiku 4.5	imcs21	calibration	10694851	symptom_100	10694851	0.004253	2.562061624834314	not_mentioned		not_mentioned	correct	ok	not_mentioned	released	unavailable
Haiku 4.5	imcs21	calibration	10694851	symptom_101	10694851	0.004253	2.562061624834314	not_mentioned		not_mentioned	correct	ok	not_mentioned	released	unavailable
Haiku 4.5	imcs21	calibration	10694851	symptom_102	10694851	0.004253	2.562061624834314	not_mentioned		not_mentioned	correct	ok	not_mentioned	released	unavailable
Haiku 4.5	imcs21	calibration	10694851	symptom_103	10694851	0.004253	2.562061624834314	not_mentioned		not_mentioned	correct	ok	not_mentioned	released	unavailable
Haiku 4.5	imcs21	calibration	10694851	symptom_104	10694851	0.004253	2.562061624834314	not_mentioned		not_mentioned	correct	ok	not_mentioned	released	unavailable
Haiku 4.5	imcs21	calibration	10694851	symptom_105	10694851	0.004253	2.562061624834314	not_mentioned		not_mentioned	correct	ok	not_mentioned	released	unavailable
Haiku 4.5	imcs21	calibration	10694851	symptom_106	10694851	0.004253	2.562061624834314	not_mentioned		not_mentioned	correct	ok	not_mentioned	released	unavailable
Haiku 4.5	imcs21	calibration	10694851	symptom_107	10694851	0.004253	2.562061624834314	not_mentioned		not_mentioned	correct	ok	not_mentioned	released	unavailable
Haiku 4.5	imcs21	calibration	10694851	symptom_108	10694851	0.004253	2.562061624834314	not_mentioned		not_mentioned	correct	ok	not_mentioned	released	unavailable
Haiku 4.5	imcs21	calibration	10694851	symptom_109	10694851	0.004253	2.562061624834314	not_mentioned		not_mentioned	correct	ok	not_mentioned	released	unavailable
Haiku 4.5	imcs21	calibration	10694851	symptom_110	10694851	0.004253	2.562061624834314	not_mentioned		not_mentioned	correct	ok	not_mentioned	released	unavailable
Haiku 4.5	imcs21	calibration	10694851	symptom_111	10694851	0.004253	2.562061624834314	not_mentioned		not_mentioned	correct	ok	not_mentioned	released	unavailable
Haiku 4.5	imcs21	calibration	10694851	symptom_112	10694851	0.004253	2.562061624834314	not_mentioned		not_mentioned	correct	ok	not_mentioned	released	unavailable
Haiku 4.5	imcs21	calibration	10694851	symptom_113	10694851	0.004253	2.562061624834314	not_mentioned		not_mentioned	correct	ok	not_mentioned	released	unavailable
Haiku 4.5	imcs21	calibration	10694851	symptom_114	10694851	0.004253	2.562061624834314	not_mentioned		not_mentioned	correct	ok	not_mentioned	released	unavailable
Haiku 4.5	imcs21	calibration	10694851	symptom_115	10694851	0.004253	2.562061624834314	not_mentioned		not_mentioned	correct	ok	not_mentioned	released	unavailable
Haiku 4.5	imcs21	calibration	10694851	symptom_116	10694851	0.004253	2.562061624834314	not_mentioned		not_mentioned	correct	ok	not_mentioned	released	unavailable
Haiku 4.5	imcs21	calibration	10694851	symptom_117	10694851	0.004253	2.562061624834314	not_mentioned		not_mentioned	correct	ok	not_mentioned	released	unavailable
Haiku 4.5	imcs21	calibration	10694851	symptom_118	10694851	0.004253	2.562061624834314	not_mentioned		not_mentioned	correct	ok	not_mentioned	released	unavailable
Haiku 4.5	imcs21	calibration	10694851	symptom_119	10694851	0.004253	2.562061624834314	not_mentioned		not_mentioned	correct	ok	not_mentioned	released	unavailable
Haiku 4.5	imcs21	calibration	10694851	symptom_120	10694851	0.004253	2.562061624834314	not_mentioned		not_mentioned	correct	ok	not_mentioned	released	unavailable
Haiku 4.5	imcs21	calibration	10694851	symptom_121	10694851	0.004253	2.562061624834314	not_mentioned		not_mentioned	correct	ok	not_mentioned	released	unavailable
Haiku 4.5	imcs21	calibration	10694851	symptom_122	10694851	0.004253	2.562061624834314	not_mentioned		not_mentioned	correct	ok	not_mentioned	released	unavailable
Haiku 4.5	imcs21	calibration	10694851	symptom_123	10694851	0.004253	2.562061624834314	not_mentioned		not_mentioned	correct	ok	not_mentioned	released	unavailable
Haiku 4.5	imcs21	calibration	10694851	symptom_124	10694851	0.004253	2.562061624834314	not_mentioned		not_mentioned	correct	ok	not_mentioned	released	unavailable
Haiku 4.5	imcs21	calibration	10694851	symptom_125	10694851	0.004253	2.562061624834314	not_mentioned		not_mentioned	correct	ok	not_mentioned	released	unavailable
Haiku 4.5	imcs21	calibration	10694851	symptom_126	10694851	0.004253	2.562061624834314	not_mentioned		not_mentioned	correct	ok	not_mentioned	released	unavailable
Haiku 4.5	imcs21	calibration	10694851	symptom_127	10694851	0.004253	2.562061624834314	not_mentioned		not_mentioned	correct	ok	not_mentioned	released	unavailable
Haiku 4.5	imcs21	calibration	10694851	symptom_128	10694851	0.004253	2.562061624834314	not_mentioned		not_mentioned	correct	ok	not_mentioned	released	unavailable
Haiku 4.5	imcs21	calibration	10694851	symptom_129	10694851	0.004253	2.562061624834314	not_mentioned		not_mentioned	correct	ok	not_mentioned	released	unavailable
Haiku 4.5	imcs21	calibration	10694851	symptom_130	10694851	0.004253	2.562061624834314	not_mentioned		not_mentioned	correct	ok	not_mentioned	released	unavailable
Haiku 4.5	imcs21	calibration	10694851	symptom_131	10694851	0.004253	2.562061624834314	not_mentioned		not_mentioned	correct	ok	not_mentioned	released	unavailable
Haiku 4.5	imcs21	calibration	10694851	symptom_132	10694851	0.004253	2.562061624834314	not_mentioned		not_mentioned	correct	ok	not_mentioned	released	unavailable
Haiku 4.5	imcs21	calibration	10694851	symptom_133	10694851	0.004253	2.562061624834314	not_mentioned		not_mentioned	correct	ok	not_mentioned	released	unavailable
Haiku 4.5	imcs21	calibration	10694851	symptom_134	10694851	0.004253	2.562061624834314	not_mentioned		not_mentioned	correct	ok	not_mentioned	released	unavailable
Haiku 4.5	imcs21	calibration	10694851	symptom_135	10694851	0.004253	2.562061624834314	not_mentioned		not_mentioned	correct	ok	not_mentioned	released	unavailable
Haiku 4.5	imcs21	calibration	10694851	symptom_136	10694851	0.004253	2.562061624834314	not_mentioned		not_mentioned	correct	ok	not_mentioned	released	unavailable
Haiku 4.5	imcs21	calibration	10694851	symptom_137	10694851	0.004253	2.562061624834314	not_mentioned		not_mentioned	correct	ok	not_mentioned	released	unavailable
Haiku 4.5	imcs21	calibration	10694851	symptom_138	10694851	0.004253	2.562061624834314	not_mentioned		not_mentioned	correct	ok	not_mentioned	released	unavailable
Haiku 4.5	imcs21	calibration	10694851	symptom_139	10694851	0.004253	2.562061624834314	not_mentioned		not_mentioned	correct	ok	not_mentioned	released	unavailable
Haiku 4.5	imcs21	calibration	10694851	symptom_140	10694851	0.004253	2.562061624834314	not_mentioned		not_mentioned	correct	ok	not_mentioned	released	unavailable
Haiku 4.5	imcs21	calibration	10694851	symptom_141	10694851	0.004253	2.562061624834314	not_mentioned		not_mentioned	correct	ok	not_mentioned	released	unavailable
Haiku 4.5	imcs21	calibration	10694851	symptom_142	10694851	0.004253	2.562061624834314	not_mentioned		not_mentioned	correct	ok	not_mentioned	released	unavailable
Haiku 4.5	imcs21	calibration	10694851	symptom_143	10694851	0.004253	2.562061624834314	not_mentioned		not_mentioned	correct	ok	not_mentioned	released	unavailable
Haiku 4.5	imcs21	calibration	10694851	symptom_144	10694851	0.004253	2.562061624834314	not_mentioned		not_mentioned	correct	ok	not_mentioned	released	unavailable
Haiku 4.5	imcs21	calibration	10694851	symptom_145	10694851	0.004253	2.562061624834314	not_mentioned		not_mentioned	correct	ok	not_mentioned	released	unavailable
Haiku 4.5	imcs21	calibration	10694851	symptom_146	10694851	0.004253	2.562061624834314	not_mentioned		not_mentioned	correct	ok	not_mentioned	released	unavailable
Haiku 4.5	imcs21	calibration	10694851	symptom_147	10694851	0.004253	2.562061624834314	not_mentioned		not_mentioned	correct	ok	not_mentioned	released	unavailable
Haiku 4.5	imcs21	calibration	10694851	symptom_148	10694851	0.004253	2.562061624834314	not_mentioned		not_mentioned	correct	ok	not_mentioned	released	unavailable
Haiku 4.5	imcs21	calibration	10694851	symptom_149	10694851	0.004253	2.562061624834314	not_mentioned		not_mentioned	correct	ok	not_mentioned	released	unavailable
Haiku 4.5	imcs21	calibration	10694851	symptom_150	10694851	0.004253	2.562061624834314	not_mentioned		not_mentioned	correct	ok	not_mentioned	released	unavailable
Haiku 4.5	imcs21	calibration	10694851	symptom_151	10694851	0.004253	2.562061624834314	not_mentioned		not_mentioned	correct	ok	not_mentioned	released	unavailable
Haiku 4.5	imcs21	calibration	10694851	symptom_152	10694851	0.004253	2.562061624834314	not_mentioned		not_mentioned	correct	ok	not_mentioned	released	unavailable
Haiku 4.5	imcs21	calibration	10694851	symptom_153	10694851	0.004253	2.562061624834314	not_mentioned		not_mentioned	correct	ok	not_mentioned	released	unavailable
Haiku 4.5	imcs21	calibration	10694851	symptom_154	10694851	0.004253	2.562061624834314	not_mentioned		not_mentioned	correct	ok	not_mentioned	released	unavailable
Haiku 4.5	imcs21	calibration	10694851	symptom_155	10694851	0.004253	2.562061624834314	not_mentioned		not_mentioned	correct	ok	not_mentioned	released	unavailable
Haiku 4.5	imcs21	calibration	10694851	symptom_156	10694851	0.004253	2.562061624834314	not_mentioned		not_mentioned	correct	ok	not_mentioned	released	unavailable
Haiku 4.5	imcs21	calibration	10694851	symptom_157	10694851	0.004253	2.562061624834314	not_mentioned		not_mentioned	correct	ok	not_mentioned	released	unavailable
Haiku 4.5	imcs21	calibration	10694851	symptom_158	10694851	0.004253	2.562061624834314	not_mentioned		not_mentioned	correct	ok	not_mentioned	released	unavailable
Haiku 4.5	imcs21	calibration	10694851	symptom_159	10694851	0.004253	2.562061624834314	not_mentioned		not_mentioned	correct	ok	not_mentioned	released	unavailable
Haiku 4.5	imcs21	calibration	10694851	symptom_160	10694851	0.004253	2.562061624834314	not_mentioned		not_mentioned	correct	ok	not_mentioned	released	unavailable
Haiku 4.5	imcs21	calibration	10694851	symptom_161	10694851	0.004253	2.562061624834314	not_mentioned		not_mentioned	correct	ok	not_mentioned	released	unavailable
Haiku 4.5	imcs21	calibration	10694851	symptom_162	10694851	0.004253	2.562061624834314	not_mentioned		not_mentioned	correct	ok	not_mentioned	released	unavailable
Haiku 4.5	imcs21	calibration	10694851	symptom_163	10694851	0.004253	2.562061624834314	not_mentioned		not_mentioned	correct	ok	not_mentioned	released	unavailable
Haiku 4.5	imcs21	calibration	10694851	symptom_164	10694851	0.004253	2.562061624834314	not_mentioned		not_mentioned	correct	ok	not_mentioned	released	unavailable
Haiku 4.5	imcs21	calibration	10694851	symptom_165	10694851	0.004253	2.562061624834314	not_mentioned		not_mentioned	correct	ok	not_mentioned	released	unavailable
Haiku 4.5	imcs21	calibration	10694851	symptom_166	10694851	0.004253	2.562061624834314	not_mentioned		not_mentioned	correct	ok	not_mentioned	released	unavailable
Haiku 4.5	imcs21	calibration	10694851	symptom_167	10694851	0.004253	2.562061624834314	not_mentioned		not_mentioned	correct	ok	not_mentioned	released	unavailable
Haiku 4.5	imcs21	calibration	10694851	symptom_168	10694851	0.004253	2.562061624834314	not_mentioned		not_mentioned	correct	ok	not_mentioned	released	unavailable
Haiku 4.5	imcs21	calibration	10694851	symptom_169	10694851	0.004253	2.562061624834314	not_mentioned		not_mentioned	correct	ok	not_mentioned	released	unavailable
Haiku 4.5	imcs21	calibration	10694851	symptom_170	10694851	0.004253	2.562061624834314	not_mentioned		not_mentioned	correct	ok	not_mentioned	released	unavailable
Haiku 4.5	imcs21	calibration	10694851	symptom_171	10694851	0.004253	2.562061624834314	not_mentioned		not_mentioned	correct	ok	not_mentioned	released	unavailable
Haiku 4.5	imcs21	calibration	10694851	symptom_172	10694851	0.004253	2.562061624834314	not_mentioned		not_mentioned	correct	ok	not_mentioned	released	unavailable
Haiku 4.5	imcs21	calibration	10694851	symptom_173	10694851	0.004253	2.562061624834314	not_mentioned		not_mentioned	correct	ok	not_mentioned	released	unavailable
Haiku 4.5	imcs21	calibration	10694851	symptom_174	10694851	0.004253	2.562061624834314	not_mentioned		not_mentioned	correct	ok	not_mentioned	released	unavailable
Haiku 4.5	imcs21	calibration	10694851	symptom_175	10694851	0.004253	2.562061624834314	not_mentioned		not_mentioned	correct	ok	not_mentioned	released	unavailable
Haiku 4.5	imcs21	calibration	10694851	symptom_176	10694851	0.004253	2.562061624834314	not_mentioned		not_mentioned	correct	ok	not_mentioned	released	unavailable
Haiku 4.5	imcs21	calibration	10694851	symptom_177	10694851	0.004253	2.562061624834314	not_mentioned		not_mentioned	correct	ok	not_mentioned	released	unavailable
Haiku 4.5	imcs21	calibration	10694851	symptom_178	10694851	0.004253	2.562061624834314	not_mentioned		not_mentioned	correct	ok	not_mentioned	released	unavailable
Haiku 4.5	imcs21	calibration	10694851	symptom_179	10694851	0.004253	2.562061624834314	not_mentioned		not_mentioned	correct	ok	not_mentioned	released	unavailable
Haiku 4.5	imcs21	calibration	10694851	symptom_180	10694851	0.004253	2.562061624834314	not_mentioned		not_mentioned	correct	ok	not_mentioned	released	unavailable
Haiku 4.5	imcs21	calibration	10694851	symptom_181	10694851	0.004253	2.562061624834314	not_mentioned		not_mentioned	correct	ok	not_mentioned	released	unavailable
Haiku 4.5	imcs21	calibration	10694851	symptom_182	10694851	0.004253	2.562061624834314	not_mentioned		not_mentioned	correct	ok	not_mentioned	released	unavailable
Haiku 4.5	imcs21	calibration	10694851	symptom_183	10694851	0.004253	2.562061624834314	not_mentioned		not_mentioned	correct	ok	not_mentioned	released	unavailable
Haiku 4.5	imcs21	calibration	10694851	symptom_184	10694851	0.004253	2.562061624834314	not_mentioned		not_mentioned	correct	ok	not_mentioned	released	unavailable
Haiku 4.5	imcs21	calibration	10694851	symptom_185	10694851	0.004253	2.562061624834314	not_mentioned		not_mentioned	correct	ok	not_mentioned	released	unavailable
Haiku 4.5	imcs21	calibration	10694851	symptom_186	10694851	0.004253	2.562061624834314	not_mentioned		not_mentioned	correct	ok	not_mentioned	released	unavailable
Haiku 4.5	imcs21	calibration	10694851	symptom_187	10694851	0.004253	2.562061624834314	not_mentioned		not_mentioned	correct	ok	not_mentioned	released	unavailable
Haiku 4.5	imcs21	calibration	10694851	symptom_188	10694851	0.004253	2.562061624834314	not_mentioned		not_mentioned	correct	ok	not_mentioned	released	unavailable
Haiku 4.5	imcs21	calibration	10694851	symptom_189	10694851	0.004253	2.562061624834314	not_mentioned		not_mentioned	correct	ok	not_mentioned	released	unavailable
Haiku 4.5	imcs21	calibration	10694851	symptom_190	10694851	0.004253	2.562061624834314	not_mentioned		not_mentioned	correct	ok	not_mentioned	released	unavailable
Haiku 4.5	imcs21	calibration	10694851	symptom_191	10694851	0.004253	2.562061624834314	not_mentioned		not_mentioned	correct	ok	not_mentioned	released	unavailable
Haiku 4.5	imcs21	calibration	10694851	symptom_192	10694851	0.004253	2.562061624834314	not_mentioned		not_mentioned	correct	ok	not_mentioned	released	unavailable
Haiku 4.5	imcs21	calibration	10694851	symptom_193	10694851	0.004253	2.562061624834314	not_mentioned		not_mentioned	correct	ok	not_mentioned	released	unavailable
Haiku 4.5	imcs21	calibration	10694851	symptom_194	10694851	0.004253	2.562061624834314	not_mentioned		not_mentioned	correct	ok	not_mentioned	released	unavailable
Haiku 4.5	imcs21	calibration	10694851	symptom_195	10694851	0.004253	2.562061624834314	not_mentioned		not_mentioned	correct	ok	not_mentioned	released	unavailable
Haiku 4.5	imcs21	calibration	10694851	symptom_196	10694851	0.004253	2.562061624834314	not_mentioned		not_mentioned	correct	ok	not_mentioned	released	unavailable
Haiku 4.5	imcs21	calibration	10694851	symptom_197	10694851	0.004253	2.562061624834314	not_mentioned		not_mentioned	correct	ok	not_mentioned	released	unavailable
Haiku 4.5	imcs21	calibration	10694851	symptom_198	10694851	0.004253	2.562061624834314	not_mentioned		not_mentioned	correct	ok	not_mentioned	released	unavailable
Haiku 4.5	imcs21	calibration	10694851	symptom_199	10694851	0.004253	2.562061624834314	not_mentioned		not_mentioned	correct	ok	not_mentioned	released	unavailable
Haiku 4.5	imcs21	calibration	10694851	symptom_200	10694851	0.004253	2.562061624834314	not_mentioned		not_mentioned	correct	ok	not_mentioned	released	unavailable
Haiku 4.5	imcs21	calibration	10694851	symptom_201	10694851	0.004253	2.562061624834314	not_mentioned		not_mentioned	correct	ok	not_mentioned	released	unavailable
Haiku 4.5	imcs21	calibration	10694851	symptom_202	10694851	0.004253	2.562061624834314	not_mentioned		not_mentioned	correct	ok	not_mentioned	released	unavailable
Haiku 4.5	imcs21	calibration	10694851	symptom_203	10694851	0.004253	2.562061624834314	not_mentioned		not_mentioned	correct	ok	not_mentioned	released	unavailable
Haiku 4.5	imcs21	calibration	10694851	symptom_204	10694851	0.004253	2.562061624834314	not_mentioned		not_mentioned	correct	ok	not_mentioned	released	unavailable
Haiku 4.5	imcs21	calibration	10694851	symptom_205	10694851	0.004253	2.562061624834314	not_mentioned		not_mentioned	correct	ok	not_mentioned	released	unavailable
Haiku 4.5	imcs21	calibration	10694851	symptom_206	10694851	0.004253	2.562061624834314	not_mentioned		not_mentioned	correct	ok	not_mentioned	released	unavailable
Haiku 4.5	imcs21	calibration	10694851	symptom_207	10694851	0.004253	2.562061624834314	not_mentioned		not_mentioned	correct	ok	not_mentioned	released	unavailable
Haiku 4.5	imcs21	calibration	10694851	symptom_208	10694851	0.004253	2.562061624834314	not_mentioned		not_mentioned	correct	ok	not_mentioned	released	unavailable
Haiku 4.5	imcs21	calibration	10694851	symptom_209	10694851	0.004253	2.562061624834314	not_mentioned		not_mentioned	correct	ok	not_mentioned	released	unavailable
Haiku 4.5	imcs21	calibration	10694851	symptom_210	10694851	0.004253	2.562061624834314	not_mentioned		not_mentioned	correct	ok	not_mentioned	released	unavailable
Haiku 4.5	imcs21	calibration	10694851	symptom_211	10694851	0.004253	2.562061624834314	not_mentioned		not_mentioned	correct	ok	not_mentioned	released	unavailable
Haiku 4.5	imcs21	calibration	10694851	symptom_212	10694851	0.004253	2.562061624834314	not_mentioned		not_mentioned	correct	ok	not_mentioned	released	unavailable
Haiku 4.5	imcs21	calibration	10694851	symptom_213	10694851	0.004253	2.562061624834314	not_mentioned		not_mentioned	correct	ok	not_mentioned	released	unavailable
Haiku 4.5	imcs21	calibration	10694851	symptom_214	10694851	0.004253	2.562061624834314	not_mentioned		not_mentioned	correct	ok	not_mentioned	released	unavailable
Haiku 4.5	imcs21	calibration	10694851	symptom_215	10694851	0.004253	2.562061624834314	not_mentioned		not_mentioned	correct	ok	not_mentioned	released	unavailable
Haiku 4.5	imcs21	calibration	10694851	symptom_216	10694851	0.004253	2.562061624834314	not_mentioned		not_mentioned	correct	ok	not_mentioned	released	unavailable
Haiku 4.5	imcs21	calibration	10694851	symptom_217	10694851	0.004253	2.562061624834314	not_mentioned		not_mentioned	correct	ok	not_mentioned	released	unavailable
Haiku 4.5	imcs21	calibration	10694851	symptom_218	10694851	0.004253	2.562061624834314	not_mentioned		not_mentioned	correct	ok	not_mentioned	released	unavailable
Haiku 4.5	imcs21	calibration	10694851	symptom_219	10694851	0.004253	2.562061624834314	not_mentioned		not_mentioned	correct	ok	not_mentioned	released	unavailable
Haiku 4.5	imcs21	calibration	10694851	symptom_220	10694851	0.004253	2.562061624834314	not_mentioned		not_mentioned	correct	ok	not_mentioned	released	unavailable
Haiku 4.5	imcs21	calibration	10694851	symptom_221	10694851	0.004253	2.562061624834314	not_mentioned		not_mentioned	correct	ok	not_mentioned	released	unavailable
Haiku 4.5	imcs21	calibration	10694851	symptom_222	10694851	0.004253	2.562061624834314	not_mentioned		not_mentioned	correct	ok	not_mentioned	released	unavailable
Haiku 4.5	imcs21	calibration	10694851	symptom_223	10694851	0.004253	2.562061624834314	not_mentioned		not_mentioned	correct	ok	not_mentioned	released	unavailable
Haiku 4.5	imcs21	calibration	10694851	symptom_224	10694851	0.004253	2.562061624834314	not_mentioned		not_mentioned	correct	ok	not_mentioned	released	unavailable
Haiku 4.5	imcs21	calibration	10694851	symptom_225	10694851	0.004253	2.562061624834314	not_mentioned		not_mentioned	correct	ok	not_mentioned	released	unavailable
Haiku 4.5	imcs21	calibration	10694851	symptom_226	10694851	0.004253	2.562061624834314	not_mentioned		not_mentioned	correct	ok	not_mentioned	released	unavailable
Haiku 4.5	imcs21	calibration	10694851	symptom_227	10694851	0.004253	2.562061624834314	not_mentioned		not_mentioned	correct	ok	not_mentioned	released	unavailable
Haiku 4.5	imcs21	calibration	10694851	symptom_228	10694851	0.004253	2.562061624834314	not_mentioned		not_mentioned	correct	ok	not_mentioned	released	unavailable
Haiku 4.5	imcs21	calibration	10694851	symptom_229	10694851	0.004253	2.562061624834314	not_mentioned		not_mentioned	correct	ok	not_mentioned	released	unavailable
Haiku 4.5	imcs21	calibration	10694851	symptom_230	10694851	0.004253	2.562061624834314	not_mentioned		not_mentioned	correct	ok	not_mentioned	released	unavailable
Haiku 4.5	imcs21	calibration	10694851	symptom_231	10694851	0.004253	2.562061624834314	not_mentioned		not_mentioned	correct	ok	not_mentioned	released	unavailable
Haiku 4.5	imcs21	calibration	10694851	symptom_232	10694851	0.004253	2.562061624834314	not_mentioned		not_mentioned	correct	ok	not_mentioned	released	unavailable
Haiku 4.5	imcs21	calibration	10694851	symptom_233	10694851	0.004253	2.562061624834314	not_mentioned		not_mentioned	correct	ok	not_mentioned	released	unavailable
Haiku 4.5	imcs21	calibration	10694851	symptom_234	10694851	0.004253	2.562061624834314	not_mentioned		not_mentioned	correct	ok	not_mentioned	released	unavailable
Haiku 4.5	imcs21	calibration	10694851	symptom_235	10694851	0.004253	2.562061624834314	not_mentioned		not_mentioned	correct	ok	not_mentioned	released	unavailable
Haiku 4.5	imcs21	calibration	10694851	symptom_236	10694851	0.004253	2.562061624834314	not_mentioned		not_mentioned	correct	ok	not_mentioned	released	unavailable
Haiku 4.5	imcs21	calibration	10694851	symptom_237	10694851	0.004253	2.562061624834314	not_mentioned		not_mentioned	correct	ok	not_mentioned	released	unavailable
Haiku 4.5	imcs21	calibration	10694851	symptom_238	10694851	0.004253	2.562061624834314	not_mentioned		not_mentioned	correct	ok	not_mentioned	released	unavailable
Haiku 4.5	imcs21	calibration	10694851	symptom_239	10694851	0.004253	2.562061624834314	not_mentioned		not_mentioned	correct	ok	not_mentioned	released	unavailable
Haiku 4.5	imcs21	calibration	10694851	symptom_240	10694851	0.004253	2.562061624834314	not_mentioned		not_mentioned	correct	ok	not_mentioned	released	unavailable
Haiku 4.5	imcs21	calibration	10694851	symptom_241	10694851	0.004253	2.562061624834314	not_mentioned		not_mentioned	correct	ok	not_mentioned	released	unavailable
Haiku 4.5	imcs21	calibration	10694851	symptom_242	10694851	0.004253	2.562061624834314	not_mentioned		not_mentioned	correct	ok	not_mentioned	released	unavailable
Haiku 4.5	imcs21	calibration	10694851	symptom_243	10694851	0.004253	2.562061624834314	not_mentioned		not_mentioned	correct	ok	not_mentioned	released	unavailable
Haiku 4.5	imcs21	calibration	10694851	symptom_244	10694851	0.004253	2.562061624834314	not_mentioned		not_mentioned	correct	ok	not_mentioned	released	unavailable
Haiku 4.5	imcs21	calibration	10694851	symptom_245	10694851	0.004253	2.562061624834314	not_mentioned		not_mentioned	correct	ok	not_mentioned	released	unavailable
Haiku 4.5	imcs21	calibration	10694851	symptom_246	10694851	0.004253	2.562061624834314	not_mentioned		not_mentioned	correct	ok	not_mentioned	released	unavailable
Haiku 4.5	imcs21	calibration	10694851	symptom_247	10694851	0.004253	2.562061624834314	not_mentioned		not_mentioned	correct	ok	not_mentioned	released	unavailable
Haiku 4.5	imcs21	calibration	10694851	symptom_248	10694851	0.004253	2.562061624834314	not_mentioned		not_mentioned	correct	ok	not_mentioned	released	unavailable
Haiku 4.5	imcs21	calibration	10694851	symptom_249	10694851	0.004253	2.562061624834314	not_mentioned		not_mentioned	correct	ok	not_mentioned	released	unavailable
Haiku 4.5	imcs21	calibration	10694851	symptom_250	10694851	0.004253	2.562061624834314	not_mentioned		not_mentioned	correct	ok	not_mentioned	released	unavailable
Haiku 4.5	imcs21	calibration	10694851	symptom_251	10694851	0.004253	2.562061624834314	not_mentioned		not_mentioned	correct	ok	not_mentioned	released	unavailable
Haiku 4.5	imcs21	calibration	10694851	symptom_252	10694851	0.004253	2.562061624834314	not_mentioned		not_mentioned	correct	ok	not_mentioned	released	unavailable
Haiku 4.5	imcs21	calibration	10694851	symptom_253	10694851	0.004253	2.562061624834314	not_mentioned		not_mentioned	correct	ok	not_mentioned	released	unavailable
Haiku 4.5	imcs21	calibration	10694851	symptom_254	10694851	0.004253	2.562061624834314	not_mentioned		not_mentioned	correct	ok	not_mentioned	released	unavailable
Haiku 4.5	imcs21	calibration	10694851	symptom_255	10694851	0.004253	2.562061624834314	not_mentioned		not_mentioned	correct	ok	not_mentioned	released	unavailable
Haiku 4.5	imcs21	calibration	10694851	symptom_256	10694851	0.004253	2.562061624834314	not_mentioned		not_mentioned	correct	ok	not_mentioned	released	unavailable
Haiku 4.5	imcs21	calibration	10694851	symptom_257	10694851	0.004253	2.562061624834314	not_mentioned		not_mentioned	correct	ok	not_mentioned	released	unavailable
Haiku 4.5	imcs21	calibration	10694851	symptom_258	10694851	0.004253	2.562061624834314	not_mentioned		not_mentioned	correct	ok	not_mentioned	released	unavailable
Haiku 4.5	imcs21	calibration	10694851	symptom_259	10694851	0.004253	2.562061624834314	not_mentioned		not_mentioned	correct	ok	not_mentioned	released	unavailable
Haiku 4.5	imcs21	calibration	10694851	symptom_260	10694851	0.004253	2.562061624834314	not_mentioned		not_mentioned	correct	ok	not_mentioned	released	unavailable
Haiku 4.5	imcs21	calibration	10694851	symptom_261	10694851	0.004253	2.562061624834314	not_mentioned		not_mentioned	correct	ok	not_mentioned	released	unavailable
Haiku 4.5	imcs21	calibration	10694851	symptom_262	10694851	0.004253	2.562061624834314	not_mentioned		not_mentioned	correct	ok	not_mentioned	released	unavailable
Haiku 4.5	imcs21	calibration	10694851	symptom_263	10694851	0.004253	2.562061624834314	not_mentioned		not_mentioned	correct	ok	not_mentioned	released	unavailable
Haiku 4.5	imcs21	calibration	10694851	symptom_264	10694851	0.004253	2.562061624834314	not_mentioned		not_mentioned	correct	ok	not_mentioned	released	unavailable
Haiku 4.5	imcs21	calibration	10694851	symptom_265	10694851	0.004253	2.562061624834314	not_mentioned		not_mentioned	correct	ok	not_mentioned	released	unavailable
Haiku 4.5	imcs21	calibration	10694851	symptom_266	10694851	0.004253	2.562061624834314	not_mentioned		not_mentioned	correct	ok	not_mentioned	released	unavailable
Haiku 4.5	imcs21	calibration	10694851	symptom_267	10694851	0.004253	2.562061624834314	not_mentioned		not_mentioned	correct	ok	not_mentioned	released	unavailable
Haiku 4.5	imcs21	calibration	10694851	symptom_268	10694851	0.004253	2.562061624834314	not_mentioned		not_mentioned	correct	ok	not_mentioned	released	unavailable
Haiku 4.5	imcs21	calibration	10694851	symptom_269	10694851	0.004253	2.562061624834314	not_mentioned		not_mentioned	correct	ok	not_mentioned	released	unavailable
Haiku 4.5	imcs21	calibration	10694851	symptom_270	10694851	0.004253	2.562061624834314	not_mentioned		not_mentioned	correct	ok	not_mentioned	released	unavailable
Haiku 4.5	imcs21	calibration	10694851	symptom_271	10694851	0.004253	2.562061624834314	not_mentioned		not_mentioned	correct	ok	not_mentioned	released	unavailable
Haiku 4.5	imcs21	calibration	10694851	symptom_272	10694851	0.004253	2.562061624834314	not_mentioned		not_mentioned	correct	ok	not_mentioned	released	unavailable
Haiku 4.5	imcs21	calibration	10694851	symptom_273	10694851	0.004253	2.562061624834314	not_mentioned		not_mentioned	correct	ok	not_mentioned	released	unavailable
Haiku 4.5	imcs21	calibration	10694851	symptom_274	10694851	0.004253	2.562061624834314	not_mentioned		not_mentioned	correct	ok	not_mentioned	released	unavailable
Haiku 4.5	imcs21	calibration	10694851	symptom_275	10694851	0.004253	2.562061624834314	not_mentioned		not_mentioned	correct	ok	not_mentioned	released	unavailable
Haiku 4.5	imcs21	calibration	10694851	symptom_276	10694851	0.004253	2.562061624834314	not_mentioned		not_mentioned	correct	ok	not_mentioned	released	unavailable
Haiku 4.5	imcs21	calibration	10694851	symptom_277	10694851	0.004253	2.562061624834314	not_mentioned		not_mentioned	correct	ok	not_mentioned	released	unavailable
Haiku 4.5	imcs21	calibration	10694851	symptom_278	10694851	0.004253	2.562061624834314	not_mentioned		not_mentioned	correct	ok	not_mentioned	released	unavailable
Haiku 4.5	imcs21	calibration	10694851	symptom_279	10694851	0.004253	2.562061624834314	not_mentioned		not_mentioned	correct	ok	not_mentioned	released	unavailable
Haiku 4.5	imcs21	calibration	10694851	symptom_280	10694851	0.004253	2.562061624834314	not_mentioned		not_mentioned	correct	ok	not_mentioned	released	unavailable
Haiku 4.5	imcs21	calibration	10694851	symptom_281	10694851	0.004253	2.562061624834314	not_mentioned		not_mentioned	correct	ok	not_mentioned	released	unavailable
Haiku 4.5	imcs21	calibration	10694851	symptom_282	10694851	0.004253	2.562061624834314	not_mentioned		not_mentioned	correct	ok	not_mentioned	released	unavailable
Haiku 4.5	imcs21	calibration	10694851	symptom_283	10694851	0.004253	2.562061624834314	not_mentioned		not_mentioned	correct	ok	not_mentioned	released	unavailable
Haiku 4.5	imcs21	calibration	10694851	symptom_284	10694851	0.004253	2.562061624834314	not_mentioned		not_mentioned	correct	ok	not_mentioned	released	unavailable
Haiku 4.5	imcs21	calibration	10694851	symptom_285	10694851	0.004253	2.562061624834314	not_mentioned		not_mentioned	correct	ok	not_mentioned	released	unavailable
Haiku 4.5	imcs21	calibration	10694851	symptom_286	10694851	0.004253	2.562061624834314	not_mentioned		not_mentioned	correct	ok	not_mentioned	released	unavailable
Haiku 4.5	imcs21	calibration	10694851	symptom_287	10694851	0.004253	2.562061624834314	not_mentioned		not_mentioned	correct	ok	not_mentioned	released	unavailable
Haiku 4.5	imcs21	calibration	10694851	symptom_288	10694851	0.004253	2.562061624834314	not_mentioned		not_mentioned	correct	ok	not_mentioned	released	unavailable
Haiku 4.5	imcs21	calibration	10694851	symptom_289	10694851	0.004253	2.562061624834314	not_mentioned		not_mentioned	correct	ok	not_mentioned	released	unavailable
Haiku 4.5	imcs21	calibration	10694851	symptom_290	10694851	0.004253	2.562061624834314	not_mentioned		not_mentioned	correct	ok	not_mentioned	released	unavailable
Haiku 4.5	imcs21	calibration	10694851	symptom_291	10694851	0.004253	2.562061624834314	not_mentioned		not_mentioned	correct	ok	not_mentioned	released	unavailable
Haiku 4.5	imcs21	calibration	10694851	symptom_292	10694851	0.004253	2.562061624834314	not_mentioned		not_mentioned	correct	ok	not_mentioned	released	unavailable
Haiku 4.5	imcs21	calibration	10694851	symptom_293	10694851	0.004253	2.562061624834314	not_mentioned		not_mentioned	correct	ok	not_mentioned	released	unavailable
Haiku 4.5	imcs21	calibration	10694851	symptom_294	10694851	0.004253	2.562061624834314	not_mentioned		not_mentioned	correct	ok	not_mentioned	released	unavailable
Haiku 4.5	imcs21	calibration	10694851	symptom_295	10694851	0.004253	2.562061624834314	not_mentioned		not_mentioned	correct	ok	not_mentioned	released	unavailable
Haiku 4.5	imcs21	calibration	10694851	symptom_296	10694851	0.004253	2.562061624834314	not_mentioned		not_mentioned	correct	ok	not_mentioned	released	unavailable
Haiku 4.5	imcs21	calibration	10694851	symptom_297	10694851	0.004253	2.562061624834314	not_mentioned		not_mentioned	correct	ok	not_mentioned	released	unavailable
Haiku 4.5	imcs21	calibration	10694851	symptom_298	10694851	0.004253	2.562061624834314	not_mentioned		not_mentioned	correct	ok	not_mentioned	released	unavailable
Haiku 4.5	imcs21	calibration	10694851	symptom_299	10694851	0.004253	2.562061624834314	not_mentioned		not_mentioned	correct	ok	not_mentioned	released	unavailable
Haiku 4.5	imcs21	calibration	10694851	symptom_300	10694851	0.004253	2.562061624834314	not_mentioned		not_mentioned	correct	ok	not_mentioned	released	unavailable
Haiku 4.5	imcs21	calibration	10694851	symptom_301	10694851	0.004253	2.562061624834314	not_mentioned		not_mentioned	correct	ok	not_mentioned	released	unavailable
Haiku 4.5	imcs21	calibration	10694851	symptom_302	10694851	0.004253	2.562061624834314	not_mentioned		not_mentioned	correct	ok	not_mentioned	released	unavailable
Haiku 4.5	imcs21	calibration	10694851	symptom_303	10694851	0.004253	2.562061624834314	not_mentioned		not_mentioned	correct	ok	not_mentioned	released	unavailable
Haiku 4.5	imcs21	calibration	10694851	symptom_304	10694851	0.004253	2.562061624834314	not_mentioned		not_mentioned	correct	ok	not_mentioned	released	unavailable
Haiku 4.5	imcs21	calibration	10694851	symptom_305	10694851	0.004253	2.562061624834314	not_mentioned		not_mentioned	correct	ok	not_mentioned	released	unavailable
Haiku 4.5	imcs21	calibration	10694851	symptom_306	10694851	0.004253	2.562061624834314	not_mentioned		not_mentioned	correct	ok	not_mentioned	released	unavailable
Haiku 4.5	imcs21	calibration	10694851	symptom_307	10694851	0.004253	2.562061624834314	not_mentioned		not_mentioned	correct	ok	not_mentioned	released	unavailable
Haiku 4.5	imcs21	calibration	10694851	symptom_308	10694851	0.004253	2.562061624834314	not_mentioned		not_mentioned	correct	ok	not_mentioned	released	unavailable
Haiku 4.5	imcs21	calibration	10694851	symptom_309	10694851	0.004253	2.562061624834314	not_mentioned		not_mentioned	correct	ok	not_mentioned	released	unavailable
Haiku 4.5	imcs21	calibration	10694851	symptom_310	10694851	0.004253	2.562061624834314	not_mentioned		not_mentioned	correct	ok	not_mentioned	released	unavailable
Haiku 4.5	imcs21	calibration	10694851	symptom_311	10694851	0.004253	2.562061624834314	not_mentioned		not_mentioned	correct	ok	not_mentioned	released	unavailable
Haiku 4.5	imcs21	calibration	10694851	symptom_312	10694851	0.004253	2.562061624834314	not_mentioned		not_mentioned	correct	ok	not_mentioned	released	unavailable
Haiku 4.5	imcs21	calibration	10694851	symptom_313	10694851	0.004253	2.562061624834314	not_mentioned		not_mentioned	correct	ok	not_mentioned	released	unavailable
Haiku 4.5	imcs21	calibration	10694851	symptom_314	10694851	0.004253	2.562061624834314	not_mentioned		not_mentioned	correct	ok	not_mentioned	released	unavailable
Haiku 4.5	imcs21	calibration	10694851	symptom_315	10694851	0.004253	2.562061624834314	not_mentioned		not_mentioned	correct	ok	not_mentioned	released	unavailable
Haiku 4.5	imcs21	calibration	10694851	symptom_316	10694851	0.004253	2.562061624834314	not_mentioned		not_mentioned	correct	ok	not_mentioned	released	unavailable
Haiku 4.5	imcs21	calibration	10694851	symptom_317	10694851	0.004253	2.562061624834314	not_mentioned		not_mentioned	correct	ok	not_mentioned	released	unavailable
Haiku 4.5	imcs21	calibration	10694851	symptom_318	10694851	0.004253	2.562061624834314	not_mentioned		not_mentioned	correct	ok	not_mentioned	released	unavailable
Haiku 4.5	imcs21	calibration	10694851	symptom_319	10694851	0.004253	2.562061624834314	not_mentioned		not_mentioned	correct	ok	not_mentioned	released	unavailable
Haiku 4.5	imcs21	calibration	10694851	symptom_320	10694851	0.004253	2.562061624834314	not_mentioned		not_mentioned	correct	ok	not_mentioned	released	unavailable
Haiku 4.5	imcs21	calibration	10694851	symptom_321	10694851	0.004253	2.562061624834314	not_mentioned		not_mentioned	correct	ok	not_mentioned	released	unavailable
Haiku 4.5	imcs21	calibration	10694851	symptom_322	10694851	0.004253	2.562061624834314	not_mentioned		not_mentioned	correct	ok	not_mentioned	released	unavailable
Haiku 4.5	imcs21	calibration	10694851	symptom_323	10694851	0.004253	2.562061624834314	not_mentioned		not_mentioned	correct	ok	not_mentioned	released	unavailable
Haiku 4.5	imcs21	calibration	10694851	symptom_324	10694851	0.004253	2.562061624834314	not_mentioned		not_mentioned	correct	ok	not_mentioned	released	unavailable
Haiku 4.5	imcs21	calibration	10694851	symptom_325	10694851	0.004253	2.562061624834314	not_mentioned		not_mentioned	correct	ok	not_mentioned	released	unavailable
Haiku 4.5	imcs21	calibration	10694851	symptom_326	10694851	0.004253	2.562061624834314	not_mentioned		not_mentioned	correct	ok	not_mentioned	released	unavailable
Haiku 4.5	imcs21	calibration	10694851	symptom_327	10694851	0.004253	2.562061624834314	not_mentioned		not_mentioned	correct	ok	not_mentioned	released	unavailable
Haiku 4.5	imcs21	calibration	10694851	symptom_328	10694851	0.004253	2.562061624834314	not_mentioned		not_mentioned	correct	ok	not_mentioned	released	unavailable
Haiku 4.5	imcs21	calibration	10694851	symptom_329	10694851	0.004253	2.562061624834314	not_mentioned		not_mentioned	correct	ok	not_mentioned	released	unavailable
Haiku 4.5	imcs21	calibration	10694851	symptom_330	10694851	0.004253	2.562061624834314	not_mentioned		not_mentioned	correct	ok	not_mentioned	released	unavailable
Haiku 4.5	imcs21	calibration	10696484	symptom_000	10696484	0.003885	1.3807205830235034	positive	0.9	positive	correct	ok	positive	released	reported_percentage
Haiku 4.5	imcs21	calibration	10696484	symptom_001	10696484	0.003885	1.3807205830235034	negative	0.95	uncertain	incorrect	ok	uncertain	released	reported_percentage
Haiku 4.5	imcs21	calibration	10696484	symptom_002	10696484	0.003885	1.3807205830235034	not_mentioned		uncertain	incorrect	ok	uncertain	released	unavailable
Haiku 4.5	imcs21	calibration	10696484	symptom_003	10696484	0.003885	1.3807205830235034	not_mentioned		not_mentioned	correct	ok	not_mentioned	released	unavailable
Haiku 4.5	imcs21	calibration	10696484	symptom_004	10696484	0.003885	1.3807205830235034	not_mentioned		not_mentioned	correct	ok	not_mentioned	released	unavailable
Haiku 4.5	imcs21	calibration	10696484	symptom_005	10696484	0.003885	1.3807205830235034	not_mentioned		not_mentioned	correct	ok	not_mentioned	released	unavailable
Haiku 4.5	imcs21	calibration	10696484	symptom_006	10696484	0.003885	1.3807205830235034	not_mentioned		not_mentioned	correct	ok	not_mentioned	released	unavailable
Haiku 4.5	imcs21	calibration	10696484	symptom_007	10696484	0.003885	1.3807205830235034	not_mentioned		not_mentioned	correct	ok	not_mentioned	released	unavailable
Haiku 4.5	imcs21	calibration	10696484	symptom_008	10696484	0.003885	1.3807205830235034	not_mentioned		not_mentioned	correct	ok	not_mentioned	released	unavailable
Haiku 4.5	imcs21	calibration	10696484	symptom_009	10696484	0.003885	1.3807205830235034	not_mentioned		not_mentioned	correct	ok	not_mentioned	released	unavailable
Haiku 4.5	imcs21	calibration	10696484	symptom_010	10696484	0.003885	1.3807205830235034	not_mentioned		not_mentioned	correct	ok	not_mentioned	released	unavailable
Haiku 4.5	imcs21	calibration	10696484	symptom_011	10696484	0.003885	1.3807205830235034	not_mentioned		not_mentioned	correct	ok	not_mentioned	released	unavailable
Haiku 4.5	imcs21	calibration	10696484	symptom_012	10696484	0.003885	1.3807205830235034	not_mentioned		not_mentioned	correct	ok	not_mentioned	released	unavailable
Haiku 4.5	imcs21	calibration	10696484	symptom_013	10696484	0.003885	1.3807205830235034	positive	0.95	positive	correct	ok	positive	released	reported_percentage
Haiku 4.5	imcs21	calibration	10696484	symptom_014	10696484	0.003885	1.3807205830235034	not_mentioned		not_mentioned	correct	ok	not_mentioned	released	unavailable
Haiku 4.5	imcs21	calibration	10696484	symptom_015	10696484	0.003885	1.3807205830235034	not_mentioned		not_mentioned	correct	ok	not_mentioned	released	unavailable
Haiku 4.5	imcs21	calibration	10696484	symptom_016	10696484	0.003885	1.3807205830235034	not_mentioned		not_mentioned	correct	ok	not_mentioned	released	unavailable
Haiku 4.5	imcs21	calibration	10696484	symptom_017	10696484	0.003885	1.3807205830235034	not_mentioned		not_mentioned	correct	ok	not_mentioned	released	unavailable
Haiku 4.5	imcs21	calibration	10696484	symptom_018	10696484	0.003885	1.3807205830235034	not_mentioned		not_mentioned	correct	ok	not_mentioned	released	unavailable
Haiku 4.5	imcs21	calibration	10696484	symptom_019	10696484	0.003885	1.3807205830235034	positive	0.95	positive	correct	ok	positive	released	reported_percentage
Haiku 4.5	imcs21	calibration	10696484	symptom_020	10696484	0.003885	1.3807205830235034	not_mentioned		not_mentioned	correct	ok	not_mentioned	released	unavailable
Haiku 4.5	imcs21	calibration	10696484	symptom_021	10696484	0.003885	1.3807205830235034	not_mentioned		not_mentioned	correct	ok	not_mentioned	released	unavailable
Haiku 4.5	imcs21	calibration	10696484	symptom_022	10696484	0.003885	1.3807205830235034	not_mentioned		not_mentioned	correct	ok	not_mentioned	released	unavailable
Haiku 4.5	imcs21	calibration	10696484	symptom_023	10696484	0.003885	1.3807205830235034	not_mentioned		not_mentioned	correct	ok	not_mentioned	released	unavailable
Haiku 4.5	imcs21	calibration	10696484	symptom_024	10696484	0.003885	1.3807205830235034	not_mentioned		not_mentioned	correct	ok	not_mentioned	released	unavailable
Haiku 4.5	imcs21	calibration	10696484	symptom_025	10696484	0.003885	1.3807205830235034	not_mentioned		not_mentioned	correct	ok	not_mentioned	released	unavailable
Haiku 4.5	imcs21	calibration	10696484	symptom_026	10696484	0.003885	1.3807205830235034	not_mentioned		not_mentioned	correct	ok	not_mentioned	released	unavailable
Haiku 4.5	imcs21	calibration	10696484	symptom_027	10696484	0.003885	1.3807205830235034	not_mentioned		not_mentioned	correct	ok	not_mentioned	released	unavailable
Haiku 4.5	imcs21	calibration	10696484	symptom_028	10696484	0.003885	1.3807205830235034	not_mentioned		not_mentioned	correct	ok	not_mentioned	released	unavailable
Haiku 4.5	imcs21	calibration	10696484	symptom_029	10696484	0.003885	1.3807205830235034	not_mentioned		not_mentioned	correct	ok	not_mentioned	released	unavailable
Haiku 4.5	imcs21	calibration	10696484	symptom_030	10696484	0.003885	1.3807205830235034	not_mentioned		not_mentioned	correct	ok	not_mentioned	released	unavailable
Haiku 4.5	imcs21	calibration	10696484	symptom_031	10696484	0.003885	1.3807205830235034	not_mentioned		not_mentioned	correct	ok	not_mentioned	released	unavailable
Haiku 4.5	imcs21	calibration	10696484	symptom_032	10696484	0.003885	1.3807205830235034	not_mentioned		not_mentioned	correct	ok	not_mentioned	released	unavailable
Haiku 4.5	imcs21	calibration	10696484	symptom_033	10696484	0.003885	1.3807205830235034	not_mentioned		not_mentioned	correct	ok	not_mentioned	released	unavailable
Haiku 4.5	imcs21	calibration	10696484	symptom_034	10696484	0.003885	1.3807205830235034	not_mentioned		not_mentioned	correct	ok	not_mentioned	released	unavailable
Haiku 4.5	imcs21	calibration	10696484	symptom_035	10696484	0.003885	1.3807205830235034	positive	0.85	uncertain	incorrect	ok	uncertain	released	reported_percentage
Haiku 4.5	imcs21	calibration	10696484	symptom_036	10696484	0.003885	1.3807205830235034	not_mentioned		not_mentioned	correct	ok	not_mentioned	released	unavailable
Haiku 4.5	imcs21	calibration	10696484	symptom_037	10696484	0.003885	1.3807205830235034	not_mentioned		not_mentioned	correct	ok	not_mentioned	released	unavailable
Haiku 4.5	imcs21	calibration	10696484	symptom_038	10696484	0.003885	1.3807205830235034	not_mentioned		not_mentioned	correct	ok	not_mentioned	released	unavailable
Haiku 4.5	imcs21	calibration	10696484	symptom_039	10696484	0.003885	1.3807205830235034	not_mentioned		not_mentioned	correct	ok	not_mentioned	released	unavailable
Haiku 4.5	imcs21	calibration	10696484	symptom_040	10696484	0.003885	1.3807205830235034	not_mentioned		not_mentioned	correct	ok	not_mentioned	released	unavailable
Haiku 4.5	imcs21	calibration	10696484	symptom_041	10696484	0.003885	1.3807205830235034	not_mentioned		not_mentioned	correct	ok	not_mentioned	released	unavailable
Haiku 4.5	imcs21	calibration	10696484	symptom_042	10696484	0.003885	1.3807205830235034	not_mentioned		not_mentioned	correct	ok	not_mentioned	released	unavailable
Haiku 4.5	imcs21	calibration	10696484	symptom_043	10696484	0.003885	1.3807205830235034	not_mentioned		not_mentioned	correct	ok	not_mentioned	released	unavailable
Haiku 4.5	imcs21	calibration	10696484	symptom_044	10696484	0.003885	1.3807205830235034	not_mentioned		not_mentioned	correct	ok	not_mentioned	released	unavailable
Haiku 4.5	imcs21	calibration	10696484	symptom_045	10696484	0.003885	1.3807205830235034	not_mentioned		not_mentioned	correct	ok	not_mentioned	released	unavailable
Haiku 4.5	imcs21	calibration	10696484	symptom_046	10696484	0.003885	1.3807205830235034	not_mentioned		not_mentioned	correct	ok	not_mentioned	released	unavailable
Haiku 4.5	imcs21	calibration	10696484	symptom_047	10696484	0.003885	1.3807205830235034	not_mentioned		not_mentioned	correct	ok	not_mentioned	released	unavailable
Haiku 4.5	imcs21	calibration	10696484	symptom_048	10696484	0.003885	1.3807205830235034	not_mentioned		uncertain	incorrect	ok	uncertain	released	unavailable
Haiku 4.5	imcs21	calibration	10696484	symptom_049	10696484	0.003885	1.3807205830235034	not_mentioned		not_mentioned	correct	ok	not_mentioned	released	unavailable
Haiku 4.5	imcs21	calibration	10696484	symptom_050	10696484	0.003885	1.3807205830235034	not_mentioned		not_mentioned	correct	ok	not_mentioned	released	unavailable
Haiku 4.5	imcs21	calibration	10696484	symptom_051	10696484	0.003885	1.3807205830235034	not_mentioned		not_mentioned	correct	ok	not_mentioned	released	unavailable
Haiku 4.5	imcs21	calibration	10696484	symptom_052	10696484	0.003885	1.3807205830235034	not_mentioned		not_mentioned	correct	ok	not_mentioned	released	unavailable
Haiku 4.5	imcs21	calibration	10696484	symptom_053	10696484	0.003885	1.3807205830235034	not_mentioned		not_mentioned	correct	ok	not_mentioned	released	unavailable
Haiku 4.5	imcs21	calibration	10696484	symptom_054	10696484	0.003885	1.3807205830235034	not_mentioned		not_mentioned	correct	ok	not_mentioned	released	unavailable
Haiku 4.5	imcs21	calibration	10696484	symptom_055	10696484	0.003885	1.3807205830235034	positive	0.75	not_mentioned	incorrect	ok	not_mentioned	released	reported_percentage
Haiku 4.5	imcs21	calibration	10696484	symptom_056	10696484	0.003885	1.3807205830235034	not_mentioned		not_mentioned	correct	ok	not_mentioned	released	unavailable
Haiku 4.5	imcs21	calibration	10696484	symptom_057	10696484	0.003885	1.3807205830235034	not_mentioned		not_mentioned	correct	ok	not_mentioned	released	unavailable
Haiku 4.5	imcs21	calibration	10696484	symptom_058	10696484	0.003885	1.3807205830235034	not_mentioned		not_mentioned	correct	ok	not_mentioned	released	unavailable
Haiku 4.5	imcs21	calibration	10696484	symptom_059	10696484	0.003885	1.3807205830235034	not_mentioned		not_mentioned	correct	ok	not_mentioned	released	unavailable
Haiku 4.5	imcs21	calibration	10696484	symptom_060	10696484	0.003885	1.3807205830235034	not_mentioned		not_mentioned	correct	ok	not_mentioned	released	unavailable
Haiku 4.5	imcs21	calibration	10696484	symptom_061	10696484	0.003885	1.3807205830235034	not_mentioned		not_mentioned	correct	ok	not_mentioned	released	unavailable
Haiku 4.5	imcs21	calibration	10696484	symptom_062	10696484	0.003885	1.3807205830235034	not_mentioned		not_mentioned	correct	ok	not_mentioned	released	unavailable
Haiku 4.5	imcs21	calibration	10696484	symptom_063	10696484	0.003885	1.3807205830235034	not_mentioned		not_mentioned	correct	ok	not_mentioned	released	unavailable
Haiku 4.5	imcs21	calibration	10696484	symptom_064	10696484	0.003885	1.3807205830235034	not_mentioned		not_mentioned	correct	ok	not_mentioned	released	unavailable
Haiku 4.5	imcs21	calibration	10696484	symptom_065	10696484	0.003885	1.3807205830235034	not_mentioned		not_mentioned	correct	ok	not_mentioned	released	unavailable
Haiku 4.5	imcs21	calibration	10696484	symptom_066	10696484	0.003885	1.3807205830235034	not_mentioned		not_mentioned	correct	ok	not_mentioned	released	unavailable
Haiku 4.5	imcs21	calibration	10696484	symptom_067	10696484	0.003885	1.3807205830235034	not_mentioned		not_mentioned	correct	ok	not_mentioned	released	unavailable
Haiku 4.5	imcs21	calibration	10696484	symptom_068	10696484	0.003885	1.3807205830235034	not_mentioned		not_mentioned	correct	ok	not_mentioned	released	unavailable
Haiku 4.5	imcs21	calibration	10696484	symptom_069	10696484	0.003885	1.3807205830235034	not_mentioned		not_mentioned	correct	ok	not_mentioned	released	unavailable
Haiku 4.5	imcs21	calibration	10696484	symptom_070	10696484	0.003885	1.3807205830235034	not_mentioned		not_mentioned	correct	ok	not_mentioned	released	unavailable
Haiku 4.5	imcs21	calibration	10696484	symptom_071	10696484	0.003885	1.3807205830235034	not_mentioned		not_mentioned	correct	ok	not_mentioned	released	unavailable
Haiku 4.5	imcs21	calibration	10696484	symptom_072	10696484	0.003885	1.3807205830235034	not_mentioned		not_mentioned	correct	ok	not_mentioned	released	unavailable
Haiku 4.5	imcs21	calibration	10696484	symptom_073	10696484	0.003885	1.3807205830235034	not_mentioned		not_mentioned	correct	ok	not_mentioned	released	unavailable
Haiku 4.5	imcs21	calibration	10696484	symptom_074	10696484	0.003885	1.3807205830235034	not_mentioned		not_mentioned	correct	ok	not_mentioned	released	unavailable
Haiku 4.5	imcs21	calibration	10696484	symptom_075	10696484	0.003885	1.3807205830235034	not_mentioned		not_mentioned	correct	ok	not_mentioned	released	unavailable
Haiku 4.5	imcs21	calibration	10696484	symptom_076	10696484	0.003885	1.3807205830235034	not_mentioned		not_mentioned	correct	ok	not_mentioned	released	unavailable
Haiku 4.5	imcs21	calibration	10696484	symptom_077	10696484	0.003885	1.3807205830235034	not_mentioned		not_mentioned	correct	ok	not_mentioned	released	unavailable
Haiku 4.5	imcs21	calibration	10696484	symptom_078	10696484	0.003885	1.3807205830235034	not_mentioned		not_mentioned	correct	ok	not_mentioned	released	unavailable
Haiku 4.5	imcs21	calibration	10696484	symptom_079	10696484	0.003885	1.3807205830235034	not_mentioned		not_mentioned	correct	ok	not_mentioned	released	unavailable
Haiku 4.5	imcs21	calibration	10696484	symptom_080	10696484	0.003885	1.3807205830235034	not_mentioned		not_mentioned	correct	ok	not_mentioned	released	unavailable
Haiku 4.5	imcs21	calibration	10696484	symptom_081	10696484	0.003885	1.3807205830235034	not_mentioned		not_mentioned	correct	ok	not_mentioned	released	unavailable
Haiku 4.5	imcs21	calibration	10696484	symptom_082	10696484	0.003885	1.3807205830235034	not_mentioned		not_mentioned	correct	ok	not_mentioned	released	unavailable
Haiku 4.5	imcs21	calibration	10696484	symptom_083	10696484	0.003885	1.3807205830235034	not_mentioned		not_mentioned	correct	ok	not_mentioned	released	unavailable
Haiku 4.5	imcs21	calibration	10696484	symptom_084	10696484	0.003885	1.3807205830235034	not_mentioned		not_mentioned	correct	ok	not_mentioned	released	unavailable
Haiku 4.5	imcs21	calibration	10696484	symptom_085	10696484	0.003885	1.3807205830235034	not_mentioned		not_mentioned	correct	ok	not_mentioned	released	unavailable
Haiku 4.5	imcs21	calibration	10696484	symptom_086	10696484	0.003885	1.3807205830235034	not_mentioned		not_mentioned	correct	ok	not_mentioned	released	unavailable
Haiku 4.5	imcs21	calibration	10696484	symptom_087	10696484	0.003885	1.3807205830235034	not_mentioned		not_mentioned	correct	ok	not_mentioned	released	unavailable
Haiku 4.5	imcs21	calibration	10696484	symptom_088	10696484	0.003885	1.3807205830235034	not_mentioned		not_mentioned	correct	ok	not_mentioned	released	unavailable
Haiku 4.5	imcs21	calibration	10696484	symptom_089	10696484	0.003885	1.3807205830235034	not_mentioned		not_mentioned	correct	ok	not_mentioned	released	unavailable
Haiku 4.5	imcs21	calibration	10696484	symptom_090	10696484	0.003885	1.3807205830235034	not_mentioned		not_mentioned	correct	ok	not_mentioned	released	unavailable
Haiku 4.5	imcs21	calibration	10696484	symptom_091	10696484	0.003885	1.3807205830235034	not_mentioned		not_mentioned	correct	ok	not_mentioned	released	unavailable
Haiku 4.5	imcs21	calibration	10696484	symptom_092	10696484	0.003885	1.3807205830235034	not_mentioned		not_mentioned	correct	ok	not_mentioned	released	unavailable
Haiku 4.5	imcs21	calibration	10696484	symptom_093	10696484	0.003885	1.3807205830235034	not_mentioned		not_mentioned	correct	ok	not_mentioned	released	unavailable
Haiku 4.5	imcs21	calibration	10696484	symptom_094	10696484	0.003885	1.3807205830235034	not_mentioned		not_mentioned	correct	ok	not_mentioned	released	unavailable
Haiku 4.5	imcs21	calibration	10696484	symptom_095	10696484	0.003885	1.3807205830235034	not_mentioned		not_mentioned	correct	ok	not_mentioned	released	unavailable
Haiku 4.5	imcs21	calibration	10696484	symptom_096	10696484	0.003885	1.3807205830235034	not_mentioned		not_mentioned	correct	ok	not_mentioned	released	unavailable
Haiku 4.5	imcs21	calibration	10696484	symptom_097	10696484	0.003885	1.3807205830235034	not_mentioned		not_mentioned	correct	ok	not_mentioned	released	unavailable
Haiku 4.5	imcs21	calibration	10696484	symptom_098	10696484	0.003885	1.3807205830235034	not_mentioned		not_mentioned	correct	ok	not_mentioned	released	unavailable
Haiku 4.5	imcs21	calibration	10696484	symptom_099	10696484	0.003885	1.3807205830235034	not_mentioned		not_mentioned	correct	ok	not_mentioned	released	unavailable
Haiku 4.5	imcs21	calibration	10696484	symptom_100	10696484	0.003885	1.3807205830235034	not_mentioned		not_mentioned	correct	ok	not_mentioned	released	unavailable
Haiku 4.5	imcs21	calibration	10696484	symptom_101	10696484	0.003885	1.3807205830235034	not_mentioned		not_mentioned	correct	ok	not_mentioned	released	unavailable
Haiku 4.5	imcs21	calibration	10696484	symptom_102	10696484	0.003885	1.3807205830235034	not_mentioned		not_mentioned	correct	ok	not_mentioned	released	unavailable
Haiku 4.5	imcs21	calibration	10696484	symptom_103	10696484	0.003885	1.3807205830235034	not_mentioned		not_mentioned	correct	ok	not_mentioned	released	unavailable
Haiku 4.5	imcs21	calibration	10696484	symptom_104	10696484	0.003885	1.3807205830235034	not_mentioned		not_mentioned	correct	ok	not_mentioned	released	unavailable
Haiku 4.5	imcs21	calibration	10696484	symptom_105	10696484	0.003885	1.3807205830235034	not_mentioned		not_mentioned	correct	ok	not_mentioned	released	unavailable
Haiku 4.5	imcs21	calibration	10696484	symptom_106	10696484	0.003885	1.3807205830235034	not_mentioned		not_mentioned	correct	ok	not_mentioned	released	unavailable
Haiku 4.5	imcs21	calibration	10696484	symptom_107	10696484	0.003885	1.3807205830235034	not_mentioned		not_mentioned	correct	ok	not_mentioned	released	unavailable
Haiku 4.5	imcs21	calibration	10696484	symptom_108	10696484	0.003885	1.3807205830235034	not_mentioned		not_mentioned	correct	ok	not_mentioned	released	unavailable
Haiku 4.5	imcs21	calibration	10696484	symptom_109	10696484	0.003885	1.3807205830235034	not_mentioned		not_mentioned	correct	ok	not_mentioned	released	unavailable
Haiku 4.5	imcs21	calibration	10696484	symptom_110	10696484	0.003885	1.3807205830235034	not_mentioned		not_mentioned	correct	ok	not_mentioned	released	unavailable
Haiku 4.5	imcs21	calibration	10696484	symptom_111	10696484	0.003885	1.3807205830235034	not_mentioned		not_mentioned	correct	ok	not_mentioned	released	unavailable
Haiku 4.5	imcs21	calibration	10696484	symptom_112	10696484	0.003885	1.3807205830235034	not_mentioned		not_mentioned	correct	ok	not_mentioned	released	unavailable
Haiku 4.5	imcs21	calibration	10696484	symptom_113	10696484	0.003885	1.3807205830235034	not_mentioned		not_mentioned	correct	ok	not_mentioned	released	unavailable
Haiku 4.5	imcs21	calibration	10696484	symptom_114	10696484	0.003885	1.3807205830235034	not_mentioned		not_mentioned	correct	ok	not_mentioned	released	unavailable
Haiku 4.5	imcs21	calibration	10696484	symptom_115	10696484	0.003885	1.3807205830235034	not_mentioned		not_mentioned	correct	ok	not_mentioned	released	unavailable
Haiku 4.5	imcs21	calibration	10696484	symptom_116	10696484	0.003885	1.3807205830235034	not_mentioned		not_mentioned	correct	ok	not_mentioned	released	unavailable
Haiku 4.5	imcs21	calibration	10696484	symptom_117	10696484	0.003885	1.3807205830235034	not_mentioned		not_mentioned	correct	ok	not_mentioned	released	unavailable
Haiku 4.5	imcs21	calibration	10696484	symptom_118	10696484	0.003885	1.3807205830235034	not_mentioned		not_mentioned	correct	ok	not_mentioned	released	unavailable
Haiku 4.5	imcs21	calibration	10696484	symptom_119	10696484	0.003885	1.3807205830235034	not_mentioned		not_mentioned	correct	ok	not_mentioned	released	unavailable
Haiku 4.5	imcs21	calibration	10696484	symptom_120	10696484	0.003885	1.3807205830235034	not_mentioned		not_mentioned	correct	ok	not_mentioned	released	unavailable
Haiku 4.5	imcs21	calibration	10696484	symptom_121	10696484	0.003885	1.3807205830235034	not_mentioned		not_mentioned	correct	ok	not_mentioned	released	unavailable
Haiku 4.5	imcs21	calibration	10696484	symptom_122	10696484	0.003885	1.3807205830235034	not_mentioned		not_mentioned	correct	ok	not_mentioned	released	unavailable
Haiku 4.5	imcs21	calibration	10696484	symptom_123	10696484	0.003885	1.3807205830235034	not_mentioned		not_mentioned	correct	ok	not_mentioned	released	unavailable
Haiku 4.5	imcs21	calibration	10696484	symptom_124	10696484	0.003885	1.3807205830235034	not_mentioned		not_mentioned	correct	ok	not_mentioned	released	unavailable
Haiku 4.5	imcs21	calibration	10696484	symptom_125	10696484	0.003885	1.3807205830235034	not_mentioned		not_mentioned	correct	ok	not_mentioned	released	unavailable
Haiku 4.5	imcs21	calibration	10696484	symptom_126	10696484	0.003885	1.3807205830235034	not_mentioned		not_mentioned	correct	ok	not_mentioned	released	unavailable
Haiku 4.5	imcs21	calibration	10696484	symptom_127	10696484	0.003885	1.3807205830235034	not_mentioned		not_mentioned	correct	ok	not_mentioned	released	unavailable
Haiku 4.5	imcs21	calibration	10696484	symptom_128	10696484	0.003885	1.3807205830235034	not_mentioned		not_mentioned	correct	ok	not_mentioned	released	unavailable
Haiku 4.5	imcs21	calibration	10696484	symptom_129	10696484	0.003885	1.3807205830235034	not_mentioned		not_mentioned	correct	ok	not_mentioned	released	unavailable
Haiku 4.5	imcs21	calibration	10696484	symptom_130	10696484	0.003885	1.3807205830235034	not_mentioned		not_mentioned	correct	ok	not_mentioned	released	unavailable
Haiku 4.5	imcs21	calibration	10696484	symptom_131	10696484	0.003885	1.3807205830235034	not_mentioned		not_mentioned	correct	ok	not_mentioned	released	unavailable
Haiku 4.5	imcs21	calibration	10696484	symptom_132	10696484	0.003885	1.3807205830235034	not_mentioned		not_mentioned	correct	ok	not_mentioned	released	unavailable
Haiku 4.5	imcs21	calibration	10696484	symptom_133	10696484	0.003885	1.3807205830235034	not_mentioned		not_mentioned	correct	ok	not_mentioned	released	unavailable
Haiku 4.5	imcs21	calibration	10696484	symptom_134	10696484	0.003885	1.3807205830235034	not_mentioned		not_mentioned	correct	ok	not_mentioned	released	unavailable
Haiku 4.5	imcs21	calibration	10696484	symptom_135	10696484	0.003885	1.3807205830235034	not_mentioned		not_mentioned	correct	ok	not_mentioned	released	unavailable
Haiku 4.5	imcs21	calibration	10696484	symptom_136	10696484	0.003885	1.3807205830235034	not_mentioned		not_mentioned	correct	ok	not_mentioned	released	unavailable
Haiku 4.5	imcs21	calibration	10696484	symptom_137	10696484	0.003885	1.3807205830235034	not_mentioned		not_mentioned	correct	ok	not_mentioned	released	unavailable
Haiku 4.5	imcs21	calibration	10696484	symptom_138	10696484	0.003885	1.3807205830235034	not_mentioned		not_mentioned	correct	ok	not_mentioned	released	unavailable
Haiku 4.5	imcs21	calibration	10696484	symptom_139	10696484	0.003885	1.3807205830235034	not_mentioned		not_mentioned	correct	ok	not_mentioned	released	unavailable
Haiku 4.5	imcs21	calibration	10696484	symptom_140	10696484	0.003885	1.3807205830235034	not_mentioned		not_mentioned	correct	ok	not_mentioned	released	unavailable
Haiku 4.5	imcs21	calibration	10696484	symptom_141	10696484	0.003885	1.3807205830235034	not_mentioned		not_mentioned	correct	ok	not_mentioned	released	unavailable
Haiku 4.5	imcs21	calibration	10696484	symptom_142	10696484	0.003885	1.3807205830235034	not_mentioned		not_mentioned	correct	ok	not_mentioned	released	unavailable
Haiku 4.5	imcs21	calibration	10696484	symptom_143	10696484	0.003885	1.3807205830235034	not_mentioned		not_mentioned	correct	ok	not_mentioned	released	unavailable
Haiku 4.5	imcs21	calibration	10696484	symptom_144	10696484	0.003885	1.3807205830235034	not_mentioned		not_mentioned	correct	ok	not_mentioned	released	unavailable
Haiku 4.5	imcs21	calibration	10696484	symptom_145	10696484	0.003885	1.3807205830235034	not_mentioned		not_mentioned	correct	ok	not_mentioned	released	unavailable
Haiku 4.5	imcs21	calibration	10696484	symptom_146	10696484	0.003885	1.3807205830235034	not_mentioned		not_mentioned	correct	ok	not_mentioned	released	unavailable
Haiku 4.5	imcs21	calibration	10696484	symptom_147	10696484	0.003885	1.3807205830235034	not_mentioned		not_mentioned	correct	ok	not_mentioned	released	unavailable
Haiku 4.5	imcs21	calibration	10696484	symptom_148	10696484	0.003885	1.3807205830235034	not_mentioned		not_mentioned	correct	ok	not_mentioned	released	unavailable
Haiku 4.5	imcs21	calibration	10696484	symptom_149	10696484	0.003885	1.3807205830235034	not_mentioned		not_mentioned	correct	ok	not_mentioned	released	unavailable
Haiku 4.5	imcs21	calibration	10696484	symptom_150	10696484	0.003885	1.3807205830235034	not_mentioned		not_mentioned	correct	ok	not_mentioned	released	unavailable
Haiku 4.5	imcs21	calibration	10696484	symptom_151	10696484	0.003885	1.3807205830235034	not_mentioned		not_mentioned	correct	ok	not_mentioned	released	unavailable
Haiku 4.5	imcs21	calibration	10696484	symptom_152	10696484	0.003885	1.3807205830235034	not_mentioned		not_mentioned	correct	ok	not_mentioned	released	unavailable
Haiku 4.5	imcs21	calibration	10696484	symptom_153	10696484	0.003885	1.3807205830235034	not_mentioned		not_mentioned	correct	ok	not_mentioned	released	unavailable
Haiku 4.5	imcs21	calibration	10696484	symptom_154	10696484	0.003885	1.3807205830235034	not_mentioned		not_mentioned	correct	ok	not_mentioned	released	unavailable
Haiku 4.5	imcs21	calibration	10696484	symptom_155	10696484	0.003885	1.3807205830235034	not_mentioned		not_mentioned	correct	ok	not_mentioned	released	unavailable
Haiku 4.5	imcs21	calibration	10696484	symptom_156	10696484	0.003885	1.3807205830235034	not_mentioned		not_mentioned	correct	ok	not_mentioned	released	unavailable
Haiku 4.5	imcs21	calibration	10696484	symptom_157	10696484	0.003885	1.3807205830235034	not_mentioned		not_mentioned	correct	ok	not_mentioned	released	unavailable
Haiku 4.5	imcs21	calibration	10696484	symptom_158	10696484	0.003885	1.3807205830235034	not_mentioned		not_mentioned	correct	ok	not_mentioned	released	unavailable
Haiku 4.5	imcs21	calibration	10696484	symptom_159	10696484	0.003885	1.3807205830235034	not_mentioned		not_mentioned	correct	ok	not_mentioned	released	unavailable
Haiku 4.5	imcs21	calibration	10696484	symptom_160	10696484	0.003885	1.3807205830235034	not_mentioned		not_mentioned	correct	ok	not_mentioned	released	unavailable
Haiku 4.5	imcs21	calibration	10696484	symptom_161	10696484	0.003885	1.3807205830235034	not_mentioned		not_mentioned	correct	ok	not_mentioned	released	unavailable
Haiku 4.5	imcs21	calibration	10696484	symptom_162	10696484	0.003885	1.3807205830235034	not_mentioned		not_mentioned	correct	ok	not_mentioned	released	unavailable
Haiku 4.5	imcs21	calibration	10696484	symptom_163	10696484	0.003885	1.3807205830235034	not_mentioned		not_mentioned	correct	ok	not_mentioned	released	unavailable
Haiku 4.5	imcs21	calibration	10696484	symptom_164	10696484	0.003885	1.3807205830235034	not_mentioned		not_mentioned	correct	ok	not_mentioned	released	unavailable
Haiku 4.5	imcs21	calibration	10696484	symptom_165	10696484	0.003885	1.3807205830235034	not_mentioned		not_mentioned	correct	ok	not_mentioned	released	unavailable
Haiku 4.5	imcs21	calibration	10696484	symptom_166	10696484	0.003885	1.3807205830235034	not_mentioned		not_mentioned	correct	ok	not_mentioned	released	unavailable
Haiku 4.5	imcs21	calibration	10696484	symptom_167	10696484	0.003885	1.3807205830235034	not_mentioned		not_mentioned	correct	ok	not_mentioned	released	unavailable
Haiku 4.5	imcs21	calibration	10696484	symptom_168	10696484	0.003885	1.3807205830235034	not_mentioned		not_mentioned	correct	ok	not_mentioned	released	unavailable
Haiku 4.5	imcs21	calibration	10696484	symptom_169	10696484	0.003885	1.3807205830235034	not_mentioned		not_mentioned	correct	ok	not_mentioned	released	unavailable
Haiku 4.5	imcs21	calibration	10696484	symptom_170	10696484	0.003885	1.3807205830235034	not_mentioned		not_mentioned	correct	ok	not_mentioned	released	unavailable
Haiku 4.5	imcs21	calibration	10696484	symptom_171	10696484	0.003885	1.3807205830235034	not_mentioned		not_mentioned	correct	ok	not_mentioned	released	unavailable
Haiku 4.5	imcs21	calibration	10696484	symptom_172	10696484	0.003885	1.3807205830235034	not_mentioned		not_mentioned	correct	ok	not_mentioned	released	unavailable
Haiku 4.5	imcs21	calibration	10696484	symptom_173	10696484	0.003885	1.3807205830235034	not_mentioned		not_mentioned	correct	ok	not_mentioned	released	unavailable
Haiku 4.5	imcs21	calibration	10696484	symptom_174	10696484	0.003885	1.3807205830235034	not_mentioned		not_mentioned	correct	ok	not_mentioned	released	unavailable
Haiku 4.5	imcs21	calibration	10696484	symptom_175	10696484	0.003885	1.3807205830235034	not_mentioned		not_mentioned	correct	ok	not_mentioned	released	unavailable
Haiku 4.5	imcs21	calibration	10696484	symptom_176	10696484	0.003885	1.3807205830235034	not_mentioned		not_mentioned	correct	ok	not_mentioned	released	unavailable
Haiku 4.5	imcs21	calibration	10696484	symptom_177	10696484	0.003885	1.3807205830235034	not_mentioned		not_mentioned	correct	ok	not_mentioned	released	unavailable
Haiku 4.5	imcs21	calibration	10696484	symptom_178	10696484	0.003885	1.3807205830235034	not_mentioned		not_mentioned	correct	ok	not_mentioned	released	unavailable
Haiku 4.5	imcs21	calibration	10696484	symptom_179	10696484	0.003885	1.3807205830235034	not_mentioned		not_mentioned	correct	ok	not_mentioned	released	unavailable
Haiku 4.5	imcs21	calibration	10696484	symptom_180	10696484	0.003885	1.3807205830235034	not_mentioned		not_mentioned	correct	ok	not_mentioned	released	unavailable
Haiku 4.5	imcs21	calibration	10696484	symptom_181	10696484	0.003885	1.3807205830235034	not_mentioned		not_mentioned	correct	ok	not_mentioned	released	unavailable
Haiku 4.5	imcs21	calibration	10696484	symptom_182	10696484	0.003885	1.3807205830235034	not_mentioned		not_mentioned	correct	ok	not_mentioned	released	unavailable
Haiku 4.5	imcs21	calibration	10696484	symptom_183	10696484	0.003885	1.3807205830235034	not_mentioned		not_mentioned	correct	ok	not_mentioned	released	unavailable
Haiku 4.5	imcs21	calibration	10696484	symptom_184	10696484	0.003885	1.3807205830235034	not_mentioned		not_mentioned	correct	ok	not_mentioned	released	unavailable
Haiku 4.5	imcs21	calibration	10696484	symptom_185	10696484	0.003885	1.3807205830235034	not_mentioned		not_mentioned	correct	ok	not_mentioned	released	unavailable
Haiku 4.5	imcs21	calibration	10696484	symptom_186	10696484	0.003885	1.3807205830235034	not_mentioned		not_mentioned	correct	ok	not_mentioned	released	unavailable
Haiku 4.5	imcs21	calibration	10696484	symptom_187	10696484	0.003885	1.3807205830235034	not_mentioned		not_mentioned	correct	ok	not_mentioned	released	unavailable
Haiku 4.5	imcs21	calibration	10696484	symptom_188	10696484	0.003885	1.3807205830235034	not_mentioned		not_mentioned	correct	ok	not_mentioned	released	unavailable
Haiku 4.5	imcs21	calibration	10696484	symptom_189	10696484	0.003885	1.3807205830235034	not_mentioned		not_mentioned	correct	ok	not_mentioned	released	unavailable
Haiku 4.5	imcs21	calibration	10696484	symptom_190	10696484	0.003885	1.3807205830235034	not_mentioned		not_mentioned	correct	ok	not_mentioned	released	unavailable
Haiku 4.5	imcs21	calibration	10696484	symptom_191	10696484	0.003885	1.3807205830235034	not_mentioned		not_mentioned	correct	ok	not_mentioned	released	unavailable
Haiku 4.5	imcs21	calibration	10696484	symptom_192	10696484	0.003885	1.3807205830235034	not_mentioned		not_mentioned	correct	ok	not_mentioned	released	unavailable
Haiku 4.5	imcs21	calibration	10696484	symptom_193	10696484	0.003885	1.3807205830235034	not_mentioned		not_mentioned	correct	ok	not_mentioned	released	unavailable
Haiku 4.5	imcs21	calibration	10696484	symptom_194	10696484	0.003885	1.3807205830235034	not_mentioned		not_mentioned	correct	ok	not_mentioned	released	unavailable
Haiku 4.5	imcs21	calibration	10696484	symptom_195	10696484	0.003885	1.3807205830235034	not_mentioned		not_mentioned	correct	ok	not_mentioned	released	unavailable
Haiku 4.5	imcs21	calibration	10696484	symptom_196	10696484	0.003885	1.3807205830235034	not_mentioned		not_mentioned	correct	ok	not_mentioned	released	unavailable
Haiku 4.5	imcs21	calibration	10696484	symptom_197	10696484	0.003885	1.3807205830235034	not_mentioned		not_mentioned	correct	ok	not_mentioned	released	unavailable
Haiku 4.5	imcs21	calibration	10696484	symptom_198	10696484	0.003885	1.3807205830235034	not_mentioned		not_mentioned	correct	ok	not_mentioned	released	unavailable
Haiku 4.5	imcs21	calibration	10696484	symptom_199	10696484	0.003885	1.3807205830235034	not_mentioned		not_mentioned	correct	ok	not_mentioned	released	unavailable
Haiku 4.5	imcs21	calibration	10696484	symptom_200	10696484	0.003885	1.3807205830235034	not_mentioned		not_mentioned	correct	ok	not_mentioned	released	unavailable
Haiku 4.5	imcs21	calibration	10696484	symptom_201	10696484	0.003885	1.3807205830235034	not_mentioned		not_mentioned	correct	ok	not_mentioned	released	unavailable
Haiku 4.5	imcs21	calibration	10696484	symptom_202	10696484	0.003885	1.3807205830235034	not_mentioned		not_mentioned	correct	ok	not_mentioned	released	unavailable
Haiku 4.5	imcs21	calibration	10696484	symptom_203	10696484	0.003885	1.3807205830235034	not_mentioned		not_mentioned	correct	ok	not_mentioned	released	unavailable
Haiku 4.5	imcs21	calibration	10696484	symptom_204	10696484	0.003885	1.3807205830235034	not_mentioned		not_mentioned	correct	ok	not_mentioned	released	unavailable
Haiku 4.5	imcs21	calibration	10696484	symptom_205	10696484	0.003885	1.3807205830235034	not_mentioned		not_mentioned	correct	ok	not_mentioned	released	unavailable
Haiku 4.5	imcs21	calibration	10696484	symptom_206	10696484	0.003885	1.3807205830235034	not_mentioned		not_mentioned	correct	ok	not_mentioned	released	unavailable
Haiku 4.5	imcs21	calibration	10696484	symptom_207	10696484	0.003885	1.3807205830235034	not_mentioned		not_mentioned	correct	ok	not_mentioned	released	unavailable
Haiku 4.5	imcs21	calibration	10696484	symptom_208	10696484	0.003885	1.3807205830235034	not_mentioned		not_mentioned	correct	ok	not_mentioned	released	unavailable
Haiku 4.5	imcs21	calibration	10696484	symptom_209	10696484	0.003885	1.3807205830235034	not_mentioned		not_mentioned	correct	ok	not_mentioned	released	unavailable
Haiku 4.5	imcs21	calibration	10696484	symptom_210	10696484	0.003885	1.3807205830235034	not_mentioned		not_mentioned	correct	ok	not_mentioned	released	unavailable
Haiku 4.5	imcs21	calibration	10696484	symptom_211	10696484	0.003885	1.3807205830235034	not_mentioned		not_mentioned	correct	ok	not_mentioned	released	unavailable
Haiku 4.5	imcs21	calibration	10696484	symptom_212	10696484	0.003885	1.3807205830235034	not_mentioned		not_mentioned	correct	ok	not_mentioned	released	unavailable
Haiku 4.5	imcs21	calibration	10696484	symptom_213	10696484	0.003885	1.3807205830235034	not_mentioned		not_mentioned	correct	ok	not_mentioned	released	unavailable
Haiku 4.5	imcs21	calibration	10696484	symptom_214	10696484	0.003885	1.3807205830235034	not_mentioned		not_mentioned	correct	ok	not_mentioned	released	unavailable
Haiku 4.5	imcs21	calibration	10696484	symptom_215	10696484	0.003885	1.3807205830235034	not_mentioned		not_mentioned	correct	ok	not_mentioned	released	unavailable
Haiku 4.5	imcs21	calibration	10696484	symptom_216	10696484	0.003885	1.3807205830235034	not_mentioned		not_mentioned	correct	ok	not_mentioned	released	unavailable
Haiku 4.5	imcs21	calibration	10696484	symptom_217	10696484	0.003885	1.3807205830235034	not_mentioned		not_mentioned	correct	ok	not_mentioned	released	unavailable
Haiku 4.5	imcs21	calibration	10696484	symptom_218	10696484	0.003885	1.3807205830235034	not_mentioned		not_mentioned	correct	ok	not_mentioned	released	unavailable
Haiku 4.5	imcs21	calibration	10696484	symptom_219	10696484	0.003885	1.3807205830235034	not_mentioned		not_mentioned	correct	ok	not_mentioned	released	unavailable
Haiku 4.5	imcs21	calibration	10696484	symptom_220	10696484	0.003885	1.3807205830235034	not_mentioned		not_mentioned	correct	ok	not_mentioned	released	unavailable
Haiku 4.5	imcs21	calibration	10696484	symptom_221	10696484	0.003885	1.3807205830235034	not_mentioned		not_mentioned	correct	ok	not_mentioned	released	unavailable
Haiku 4.5	imcs21	calibration	10696484	symptom_222	10696484	0.003885	1.3807205830235034	not_mentioned		not_mentioned	correct	ok	not_mentioned	released	unavailable
Haiku 4.5	imcs21	calibration	10696484	symptom_223	10696484	0.003885	1.3807205830235034	not_mentioned		not_mentioned	correct	ok	not_mentioned	released	unavailable
Haiku 4.5	imcs21	calibration	10696484	symptom_224	10696484	0.003885	1.3807205830235034	not_mentioned		not_mentioned	correct	ok	not_mentioned	released	unavailable
Haiku 4.5	imcs21	calibration	10696484	symptom_225	10696484	0.003885	1.3807205830235034	not_mentioned		not_mentioned	correct	ok	not_mentioned	released	unavailable
Haiku 4.5	imcs21	calibration	10696484	symptom_226	10696484	0.003885	1.3807205830235034	not_mentioned		not_mentioned	correct	ok	not_mentioned	released	unavailable
Haiku 4.5	imcs21	calibration	10696484	symptom_227	10696484	0.003885	1.3807205830235034	not_mentioned		not_mentioned	correct	ok	not_mentioned	released	unavailable
Haiku 4.5	imcs21	calibration	10696484	symptom_228	10696484	0.003885	1.3807205830235034	not_mentioned		not_mentioned	correct	ok	not_mentioned	released	unavailable
Haiku 4.5	imcs21	calibration	10696484	symptom_229	10696484	0.003885	1.3807205830235034	not_mentioned		not_mentioned	correct	ok	not_mentioned	released	unavailable
Haiku 4.5	imcs21	calibration	10696484	symptom_230	10696484	0.003885	1.3807205830235034	not_mentioned		not_mentioned	correct	ok	not_mentioned	released	unavailable
Haiku 4.5	imcs21	calibration	10696484	symptom_231	10696484	0.003885	1.3807205830235034	not_mentioned		not_mentioned	correct	ok	not_mentioned	released	unavailable
Haiku 4.5	imcs21	calibration	10696484	symptom_232	10696484	0.003885	1.3807205830235034	not_mentioned		not_mentioned	correct	ok	not_mentioned	released	unavailable
Haiku 4.5	imcs21	calibration	10696484	symptom_233	10696484	0.003885	1.3807205830235034	not_mentioned		not_mentioned	correct	ok	not_mentioned	released	unavailable
Haiku 4.5	imcs21	calibration	10696484	symptom_234	10696484	0.003885	1.3807205830235034	not_mentioned		not_mentioned	correct	ok	not_mentioned	released	unavailable
Haiku 4.5	imcs21	calibration	10696484	symptom_235	10696484	0.003885	1.3807205830235034	not_mentioned		not_mentioned	correct	ok	not_mentioned	released	unavailable
Haiku 4.5	imcs21	calibration	10696484	symptom_236	10696484	0.003885	1.3807205830235034	not_mentioned		not_mentioned	correct	ok	not_mentioned	released	unavailable
Haiku 4.5	imcs21	calibration	10696484	symptom_237	10696484	0.003885	1.3807205830235034	not_mentioned		not_mentioned	correct	ok	not_mentioned	released	unavailable
Haiku 4.5	imcs21	calibration	10696484	symptom_238	10696484	0.003885	1.3807205830235034	not_mentioned		not_mentioned	correct	ok	not_mentioned	released	unavailable
Haiku 4.5	imcs21	calibration	10696484	symptom_239	10696484	0.003885	1.3807205830235034	not_mentioned		not_mentioned	correct	ok	not_mentioned	released	unavailable
Haiku 4.5	imcs21	calibration	10696484	symptom_240	10696484	0.003885	1.3807205830235034	not_mentioned		not_mentioned	correct	ok	not_mentioned	released	unavailable
Haiku 4.5	imcs21	calibration	10696484	symptom_241	10696484	0.003885	1.3807205830235034	not_mentioned		not_mentioned	correct	ok	not_mentioned	released	unavailable
Haiku 4.5	imcs21	calibration	10696484	symptom_242	10696484	0.003885	1.3807205830235034	not_mentioned		not_mentioned	correct	ok	not_mentioned	released	unavailable
Haiku 4.5	imcs21	calibration	10696484	symptom_243	10696484	0.003885	1.3807205830235034	not_mentioned		not_mentioned	correct	ok	not_mentioned	released	unavailable
Haiku 4.5	imcs21	calibration	10696484	symptom_244	10696484	0.003885	1.3807205830235034	not_mentioned		not_mentioned	correct	ok	not_mentioned	released	unavailable
Haiku 4.5	imcs21	calibration	10696484	symptom_245	10696484	0.003885	1.3807205830235034	not_mentioned		not_mentioned	correct	ok	not_mentioned	released	unavailable
Haiku 4.5	imcs21	calibration	10696484	symptom_246	10696484	0.003885	1.3807205830235034	not_mentioned		not_mentioned	correct	ok	not_mentioned	released	unavailable
Haiku 4.5	imcs21	calibration	10696484	symptom_247	10696484	0.003885	1.3807205830235034	not_mentioned		not_mentioned	correct	ok	not_mentioned	released	unavailable
Haiku 4.5	imcs21	calibration	10696484	symptom_248	10696484	0.003885	1.3807205830235034	not_mentioned		not_mentioned	correct	ok	not_mentioned	released	unavailable
Haiku 4.5	imcs21	calibration	10696484	symptom_249	10696484	0.003885	1.3807205830235034	not_mentioned		not_mentioned	correct	ok	not_mentioned	released	unavailable
Haiku 4.5	imcs21	calibration	10696484	symptom_250	10696484	0.003885	1.3807205830235034	not_mentioned		not_mentioned	correct	ok	not_mentioned	released	unavailable
Haiku 4.5	imcs21	calibration	10696484	symptom_251	10696484	0.003885	1.3807205830235034	not_mentioned		not_mentioned	correct	ok	not_mentioned	released	unavailable
Haiku 4.5	imcs21	calibration	10696484	symptom_252	10696484	0.003885	1.3807205830235034	not_mentioned		not_mentioned	correct	ok	not_mentioned	released	unavailable
Haiku 4.5	imcs21	calibration	10696484	symptom_253	10696484	0.003885	1.3807205830235034	not_mentioned		not_mentioned	correct	ok	not_mentioned	released	unavailable
Haiku 4.5	imcs21	calibration	10696484	symptom_254	10696484	0.003885	1.3807205830235034	not_mentioned		not_mentioned	correct	ok	not_mentioned	released	unavailable
Haiku 4.5	imcs21	calibration	10696484	symptom_255	10696484	0.003885	1.3807205830235034	not_mentioned		not_mentioned	correct	ok	not_mentioned	released	unavailable
Haiku 4.5	imcs21	calibration	10696484	symptom_256	10696484	0.003885	1.3807205830235034	not_mentioned		not_mentioned	correct	ok	not_mentioned	released	unavailable
Haiku 4.5	imcs21	calibration	10696484	symptom_257	10696484	0.003885	1.3807205830235034	not_mentioned		not_mentioned	correct	ok	not_mentioned	released	unavailable
Haiku 4.5	imcs21	calibration	10696484	symptom_258	10696484	0.003885	1.3807205830235034	not_mentioned		not_mentioned	correct	ok	not_mentioned	released	unavailable
Haiku 4.5	imcs21	calibration	10696484	symptom_259	10696484	0.003885	1.3807205830235034	not_mentioned		not_mentioned	correct	ok	not_mentioned	released	unavailable
Haiku 4.5	imcs21	calibration	10696484	symptom_260	10696484	0.003885	1.3807205830235034	not_mentioned		not_mentioned	correct	ok	not_mentioned	released	unavailable
Haiku 4.5	imcs21	calibration	10696484	symptom_261	10696484	0.003885	1.3807205830235034	not_mentioned		not_mentioned	correct	ok	not_mentioned	released	unavailable
Haiku 4.5	imcs21	calibration	10696484	symptom_262	10696484	0.003885	1.3807205830235034	not_mentioned		not_mentioned	correct	ok	not_mentioned	released	unavailable
Haiku 4.5	imcs21	calibration	10696484	symptom_263	10696484	0.003885	1.3807205830235034	not_mentioned		not_mentioned	correct	ok	not_mentioned	released	unavailable
Haiku 4.5	imcs21	calibration	10696484	symptom_264	10696484	0.003885	1.3807205830235034	not_mentioned		not_mentioned	correct	ok	not_mentioned	released	unavailable
Haiku 4.5	imcs21	calibration	10696484	symptom_265	10696484	0.003885	1.3807205830235034	not_mentioned		not_mentioned	correct	ok	not_mentioned	released	unavailable
Haiku 4.5	imcs21	calibration	10696484	symptom_266	10696484	0.003885	1.3807205830235034	not_mentioned		not_mentioned	correct	ok	not_mentioned	released	unavailable
Haiku 4.5	imcs21	calibration	10696484	symptom_267	10696484	0.003885	1.3807205830235034	not_mentioned		not_mentioned	correct	ok	not_mentioned	released	unavailable
Haiku 4.5	imcs21	calibration	10696484	symptom_268	10696484	0.003885	1.3807205830235034	not_mentioned		not_mentioned	correct	ok	not_mentioned	released	unavailable
Haiku 4.5	imcs21	calibration	10696484	symptom_269	10696484	0.003885	1.3807205830235034	not_mentioned		not_mentioned	correct	ok	not_mentioned	released	unavailable
Haiku 4.5	imcs21	calibration	10696484	symptom_270	10696484	0.003885	1.3807205830235034	not_mentioned		not_mentioned	correct	ok	not_mentioned	released	unavailable
Haiku 4.5	imcs21	calibration	10696484	symptom_271	10696484	0.003885	1.3807205830235034	not_mentioned		not_mentioned	correct	ok	not_mentioned	released	unavailable
Haiku 4.5	imcs21	calibration	10696484	symptom_272	10696484	0.003885	1.3807205830235034	not_mentioned		not_mentioned	correct	ok	not_mentioned	released	unavailable
Haiku 4.5	imcs21	calibration	10696484	symptom_273	10696484	0.003885	1.3807205830235034	not_mentioned		not_mentioned	correct	ok	not_mentioned	released	unavailable
Haiku 4.5	imcs21	calibration	10696484	symptom_274	10696484	0.003885	1.3807205830235034	not_mentioned		not_mentioned	correct	ok	not_mentioned	released	unavailable
Haiku 4.5	imcs21	calibration	10696484	symptom_275	10696484	0.003885	1.3807205830235034	not_mentioned		not_mentioned	correct	ok	not_mentioned	released	unavailable
Haiku 4.5	imcs21	calibration	10696484	symptom_276	10696484	0.003885	1.3807205830235034	not_mentioned		not_mentioned	correct	ok	not_mentioned	released	unavailable
Haiku 4.5	imcs21	calibration	10696484	symptom_277	10696484	0.003885	1.3807205830235034	not_mentioned		not_mentioned	correct	ok	not_mentioned	released	unavailable
Haiku 4.5	imcs21	calibration	10696484	symptom_278	10696484	0.003885	1.3807205830235034	not_mentioned		not_mentioned	correct	ok	not_mentioned	released	unavailable
Haiku 4.5	imcs21	calibration	10696484	symptom_279	10696484	0.003885	1.3807205830235034	not_mentioned		not_mentioned	correct	ok	not_mentioned	released	unavailable
Haiku 4.5	imcs21	calibration	10696484	symptom_280	10696484	0.003885	1.3807205830235034	not_mentioned		not_mentioned	correct	ok	not_mentioned	released	unavailable
Haiku 4.5	imcs21	calibration	10696484	symptom_281	10696484	0.003885	1.3807205830235034	not_mentioned		not_mentioned	correct	ok	not_mentioned	released	unavailable
Haiku 4.5	imcs21	calibration	10696484	symptom_282	10696484	0.003885	1.3807205830235034	not_mentioned		not_mentioned	correct	ok	not_mentioned	released	unavailable
Haiku 4.5	imcs21	calibration	10696484	symptom_283	10696484	0.003885	1.3807205830235034	not_mentioned		not_mentioned	correct	ok	not_mentioned	released	unavailable
Haiku 4.5	imcs21	calibration	10696484	symptom_284	10696484	0.003885	1.3807205830235034	not_mentioned		not_mentioned	correct	ok	not_mentioned	released	unavailable
Haiku 4.5	imcs21	calibration	10696484	symptom_285	10696484	0.003885	1.3807205830235034	not_mentioned		not_mentioned	correct	ok	not_mentioned	released	unavailable
Haiku 4.5	imcs21	calibration	10696484	symptom_286	10696484	0.003885	1.3807205830235034	not_mentioned		not_mentioned	correct	ok	not_mentioned	released	unavailable
Haiku 4.5	imcs21	calibration	10696484	symptom_287	10696484	0.003885	1.3807205830235034	not_mentioned		not_mentioned	correct	ok	not_mentioned	released	unavailable
Haiku 4.5	imcs21	calibration	10696484	symptom_288	10696484	0.003885	1.3807205830235034	not_mentioned		not_mentioned	correct	ok	not_mentioned	released	unavailable
Haiku 4.5	imcs21	calibration	10696484	symptom_289	10696484	0.003885	1.3807205830235034	not_mentioned		not_mentioned	correct	ok	not_mentioned	released	unavailable
Haiku 4.5	imcs21	calibration	10696484	symptom_290	10696484	0.003885	1.3807205830235034	not_mentioned		not_mentioned	correct	ok	not_mentioned	released	unavailable
Haiku 4.5	imcs21	calibration	10696484	symptom_291	10696484	0.003885	1.3807205830235034	not_mentioned		not_mentioned	correct	ok	not_mentioned	released	unavailable
Haiku 4.5	imcs21	calibration	10696484	symptom_292	10696484	0.003885	1.3807205830235034	not_mentioned		not_mentioned	correct	ok	not_mentioned	released	unavailable
Haiku 4.5	imcs21	calibration	10696484	symptom_293	10696484	0.003885	1.3807205830235034	not_mentioned		not_mentioned	correct	ok	not_mentioned	released	unavailable
Haiku 4.5	imcs21	calibration	10696484	symptom_294	10696484	0.003885	1.3807205830235034	not_mentioned		not_mentioned	correct	ok	not_mentioned	released	unavailable
Haiku 4.5	imcs21	calibration	10696484	symptom_295	10696484	0.003885	1.3807205830235034	not_mentioned		not_mentioned	correct	ok	not_mentioned	released	unavailable
Haiku 4.5	imcs21	calibration	10696484	symptom_296	10696484	0.003885	1.3807205830235034	not_mentioned		not_mentioned	correct	ok	not_mentioned	released	unavailable
Haiku 4.5	imcs21	calibration	10696484	symptom_297	10696484	0.003885	1.3807205830235034	not_mentioned		not_mentioned	correct	ok	not_mentioned	released	unavailable
Haiku 4.5	imcs21	calibration	10696484	symptom_298	10696484	0.003885	1.3807205830235034	not_mentioned		not_mentioned	correct	ok	not_mentioned	released	unavailable
Haiku 4.5	imcs21	calibration	10696484	symptom_299	10696484	0.003885	1.3807205830235034	not_mentioned		not_mentioned	correct	ok	not_mentioned	released	unavailable
Haiku 4.5	imcs21	calibration	10696484	symptom_300	10696484	0.003885	1.3807205830235034	not_mentioned		not_mentioned	correct	ok	not_mentioned	released	unavailable
Haiku 4.5	imcs21	calibration	10696484	symptom_301	10696484	0.003885	1.3807205830235034	not_mentioned		not_mentioned	correct	ok	not_mentioned	released	unavailable
Haiku 4.5	imcs21	calibration	10696484	symptom_302	10696484	0.003885	1.3807205830235034	not_mentioned		not_mentioned	correct	ok	not_mentioned	released	unavailable
Haiku 4.5	imcs21	calibration	10696484	symptom_303	10696484	0.003885	1.3807205830235034	not_mentioned		not_mentioned	correct	ok	not_mentioned	released	unavailable
Haiku 4.5	imcs21	calibration	10696484	symptom_304	10696484	0.003885	1.3807205830235034	not_mentioned		not_mentioned	correct	ok	not_mentioned	released	unavailable
Haiku 4.5	imcs21	calibration	10696484	symptom_305	10696484	0.003885	1.3807205830235034	not_mentioned		not_mentioned	correct	ok	not_mentioned	released	unavailable
Haiku 4.5	imcs21	calibration	10696484	symptom_306	10696484	0.003885	1.3807205830235034	not_mentioned		not_mentioned	correct	ok	not_mentioned	released	unavailable
Haiku 4.5	imcs21	calibration	10696484	symptom_307	10696484	0.003885	1.3807205830235034	not_mentioned		not_mentioned	correct	ok	not_mentioned	released	unavailable
Haiku 4.5	imcs21	calibration	10696484	symptom_308	10696484	0.003885	1.3807205830235034	not_mentioned		not_mentioned	correct	ok	not_mentioned	released	unavailable
Haiku 4.5	imcs21	calibration	10696484	symptom_309	10696484	0.003885	1.3807205830235034	not_mentioned		not_mentioned	correct	ok	not_mentioned	released	unavailable
Haiku 4.5	imcs21	calibration	10696484	symptom_310	10696484	0.003885	1.3807205830235034	not_mentioned		not_mentioned	correct	ok	not_mentioned	released	unavailable
Haiku 4.5	imcs21	calibration	10696484	symptom_311	10696484	0.003885	1.3807205830235034	not_mentioned		not_mentioned	correct	ok	not_mentioned	released	unavailable
Haiku 4.5	imcs21	calibration	10696484	symptom_312	10696484	0.003885	1.3807205830235034	not_mentioned		not_mentioned	correct	ok	not_mentioned	released	unavailable
Haiku 4.5	imcs21	calibration	10696484	symptom_313	10696484	0.003885	1.3807205830235034	not_mentioned		not_mentioned	correct	ok	not_mentioned	released	unavailable
Haiku 4.5	imcs21	calibration	10696484	symptom_314	10696484	0.003885	1.3807205830235034	not_mentioned		not_mentioned	correct	ok	not_mentioned	released	unavailable
Haiku 4.5	imcs21	calibration	10696484	symptom_315	10696484	0.003885	1.3807205830235034	not_mentioned		not_mentioned	correct	ok	not_mentioned	released	unavailable
Haiku 4.5	imcs21	calibration	10696484	symptom_316	10696484	0.003885	1.3807205830235034	not_mentioned		not_mentioned	correct	ok	not_mentioned	released	unavailable
Haiku 4.5	imcs21	calibration	10696484	symptom_317	10696484	0.003885	1.3807205830235034	not_mentioned		not_mentioned	correct	ok	not_mentioned	released	unavailable
Haiku 4.5	imcs21	calibration	10696484	symptom_318	10696484	0.003885	1.3807205830235034	not_mentioned		not_mentioned	correct	ok	not_mentioned	released	unavailable
Haiku 4.5	imcs21	calibration	10696484	symptom_319	10696484	0.003885	1.3807205830235034	not_mentioned		not_mentioned	correct	ok	not_mentioned	released	unavailable
Haiku 4.5	imcs21	calibration	10696484	symptom_320	10696484	0.003885	1.3807205830235034	not_mentioned		not_mentioned	correct	ok	not_mentioned	released	unavailable
Haiku 4.5	imcs21	calibration	10696484	symptom_321	10696484	0.003885	1.3807205830235034	not_mentioned		not_mentioned	correct	ok	not_mentioned	released	unavailable
Haiku 4.5	imcs21	calibration	10696484	symptom_322	10696484	0.003885	1.3807205830235034	not_mentioned		not_mentioned	correct	ok	not_mentioned	released	unavailable
Haiku 4.5	imcs21	calibration	10696484	symptom_323	10696484	0.003885	1.3807205830235034	not_mentioned		not_mentioned	correct	ok	not_mentioned	released	unavailable
Haiku 4.5	imcs21	calibration	10696484	symptom_324	10696484	0.003885	1.3807205830235034	not_mentioned		not_mentioned	correct	ok	not_mentioned	released	unavailable
Haiku 4.5	imcs21	calibration	10696484	symptom_325	10696484	0.003885	1.3807205830235034	not_mentioned		not_mentioned	correct	ok	not_mentioned	released	unavailable
Haiku 4.5	imcs21	calibration	10696484	symptom_326	10696484	0.003885	1.3807205830235034	not_mentioned		not_mentioned	correct	ok	not_mentioned	released	unavailable
Haiku 4.5	imcs21	calibration	10696484	symptom_327	10696484	0.003885	1.3807205830235034	not_mentioned		not_mentioned	correct	ok	not_mentioned	released	unavailable
Haiku 4.5	imcs21	calibration	10696484	symptom_328	10696484	0.003885	1.3807205830235034	not_mentioned		not_mentioned	correct	ok	not_mentioned	released	unavailable
Haiku 4.5	imcs21	calibration	10696484	symptom_329	10696484	0.003885	1.3807205830235034	not_mentioned		not_mentioned	correct	ok	not_mentioned	released	unavailable
Haiku 4.5	imcs21	calibration	10696484	symptom_330	10696484	0.003885	1.3807205830235034	not_mentioned		not_mentioned	correct	ok	not_mentioned	released	unavailable
Haiku 4.5	imcs21	calibration	10696790	symptom_000	10696790	0.003941	1.943250082898885	not_mentioned		not_mentioned	correct	ok	not_mentioned	released	unavailable
Haiku 4.5	imcs21	calibration	10696790	symptom_001	10696790	0.003941	1.943250082898885	not_mentioned		not_mentioned	correct	ok	not_mentioned	released	unavailable
Haiku 4.5	imcs21	calibration	10696790	symptom_002	10696790	0.003941	1.943250082898885	not_mentioned		not_mentioned	correct	ok	not_mentioned	released	unavailable
Haiku 4.5	imcs21	calibration	10696790	symptom_003	10696790	0.003941	1.943250082898885	not_mentioned		not_mentioned	correct	ok	not_mentioned	released	unavailable
Haiku 4.5	imcs21	calibration	10696790	symptom_004	10696790	0.003941	1.943250082898885	not_mentioned		negative	incorrect	ok	negative	released	unavailable
Haiku 4.5	imcs21	calibration	10696790	symptom_005	10696790	0.003941	1.943250082898885	not_mentioned		not_mentioned	correct	ok	not_mentioned	released	unavailable
Haiku 4.5	imcs21	calibration	10696790	symptom_006	10696790	0.003941	1.943250082898885	not_mentioned		negative	incorrect	ok	negative	released	unavailable
Haiku 4.5	imcs21	calibration	10696790	symptom_007	10696790	0.003941	1.943250082898885	not_mentioned		not_mentioned	correct	ok	not_mentioned	released	unavailable
Haiku 4.5	imcs21	calibration	10696790	symptom_008	10696790	0.003941	1.943250082898885	not_mentioned		not_mentioned	correct	ok	not_mentioned	released	unavailable
Haiku 4.5	imcs21	calibration	10696790	symptom_009	10696790	0.003941	1.943250082898885	not_mentioned		not_mentioned	correct	ok	not_mentioned	released	unavailable
Haiku 4.5	imcs21	calibration	10696790	symptom_010	10696790	0.003941	1.943250082898885	not_mentioned		not_mentioned	correct	ok	not_mentioned	released	unavailable
Haiku 4.5	imcs21	calibration	10696790	symptom_011	10696790	0.003941	1.943250082898885	not_mentioned		not_mentioned	correct	ok	not_mentioned	released	unavailable
Haiku 4.5	imcs21	calibration	10696790	symptom_012	10696790	0.003941	1.943250082898885	not_mentioned		not_mentioned	correct	ok	not_mentioned	released	unavailable
Haiku 4.5	imcs21	calibration	10696790	symptom_013	10696790	0.003941	1.943250082898885	not_mentioned		not_mentioned	correct	ok	not_mentioned	released	unavailable
Haiku 4.5	imcs21	calibration	10696790	symptom_014	10696790	0.003941	1.943250082898885	not_mentioned		not_mentioned	correct	ok	not_mentioned	released	unavailable
Haiku 4.5	imcs21	calibration	10696790	symptom_015	10696790	0.003941	1.943250082898885	not_mentioned		not_mentioned	correct	ok	not_mentioned	released	unavailable
Haiku 4.5	imcs21	calibration	10696790	symptom_016	10696790	0.003941	1.943250082898885	not_mentioned		not_mentioned	correct	ok	not_mentioned	released	unavailable
Haiku 4.5	imcs21	calibration	10696790	symptom_017	10696790	0.003941	1.943250082898885	not_mentioned		not_mentioned	correct	ok	not_mentioned	released	unavailable
Haiku 4.5	imcs21	calibration	10696790	symptom_018	10696790	0.003941	1.943250082898885	not_mentioned		not_mentioned	correct	ok	not_mentioned	released	unavailable
Haiku 4.5	imcs21	calibration	10696790	symptom_019	10696790	0.003941	1.943250082898885	not_mentioned		not_mentioned	correct	ok	not_mentioned	released	unavailable
Haiku 4.5	imcs21	calibration	10696790	symptom_020	10696790	0.003941	1.943250082898885	positive	0.85	negative	incorrect	ok	negative	released	reported_percentage
Haiku 4.5	imcs21	calibration	10696790	symptom_021	10696790	0.003941	1.943250082898885	not_mentioned		not_mentioned	correct	ok	not_mentioned	released	unavailable
Haiku 4.5	imcs21	calibration	10696790	symptom_022	10696790	0.003941	1.943250082898885	not_mentioned		not_mentioned	correct	ok	not_mentioned	released	unavailable
Haiku 4.5	imcs21	calibration	10696790	symptom_023	10696790	0.003941	1.943250082898885	not_mentioned		negative	incorrect	ok	negative	released	unavailable
Haiku 4.5	imcs21	calibration	10696790	symptom_024	10696790	0.003941	1.943250082898885	not_mentioned		not_mentioned	correct	ok	not_mentioned	released	unavailable
Haiku 4.5	imcs21	calibration	10696790	symptom_025	10696790	0.003941	1.943250082898885	not_mentioned		not_mentioned	correct	ok	not_mentioned	released	unavailable
Haiku 4.5	imcs21	calibration	10696790	symptom_026	10696790	0.003941	1.943250082898885	not_mentioned		not_mentioned	correct	ok	not_mentioned	released	unavailable
Haiku 4.5	imcs21	calibration	10696790	symptom_027	10696790	0.003941	1.943250082898885	not_mentioned		not_mentioned	correct	ok	not_mentioned	released	unavailable
Haiku 4.5	imcs21	calibration	10696790	symptom_028	10696790	0.003941	1.943250082898885	not_mentioned		not_mentioned	correct	ok	not_mentioned	released	unavailable
Haiku 4.5	imcs21	calibration	10696790	symptom_029	10696790	0.003941	1.943250082898885	not_mentioned		not_mentioned	correct	ok	not_mentioned	released	unavailable
Haiku 4.5	imcs21	calibration	10696790	symptom_030	10696790	0.003941	1.943250082898885	not_mentioned		not_mentioned	correct	ok	not_mentioned	released	unavailable
Haiku 4.5	imcs21	calibration	10696790	symptom_031	10696790	0.003941	1.943250082898885	not_mentioned		not_mentioned	correct	ok	not_mentioned	released	unavailable
Haiku 4.5	imcs21	calibration	10696790	symptom_032	10696790	0.003941	1.943250082898885	not_mentioned		not_mentioned	correct	ok	not_mentioned	released	unavailable
Haiku 4.5	imcs21	calibration	10696790	symptom_033	10696790	0.003941	1.943250082898885	not_mentioned		not_mentioned	correct	ok	not_mentioned	released	unavailable
Haiku 4.5	imcs21	calibration	10696790	symptom_034	10696790	0.003941	1.943250082898885	not_mentioned		not_mentioned	correct	ok	not_mentioned	released	unavailable
Haiku 4.5	imcs21	calibration	10696790	symptom_035	10696790	0.003941	1.943250082898885	not_mentioned		not_mentioned	correct	ok	not_mentioned	released	unavailable
Haiku 4.5	imcs21	calibration	10696790	symptom_036	10696790	0.003941	1.943250082898885	not_mentioned		not_mentioned	correct	ok	not_mentioned	released	unavailable
Haiku 4.5	imcs21	calibration	10696790	symptom_037	10696790	0.003941	1.943250082898885	not_mentioned		negative	incorrect	ok	negative	released	unavailable
Haiku 4.5	imcs21	calibration	10696790	symptom_038	10696790	0.003941	1.943250082898885	not_mentioned		not_mentioned	correct	ok	not_mentioned	released	unavailable
Haiku 4.5	imcs21	calibration	10696790	symptom_039	10696790	0.003941	1.943250082898885	not_mentioned		negative	incorrect	ok	negative	released	unavailable
Haiku 4.5	imcs21	calibration	10696790	symptom_040	10696790	0.003941	1.943250082898885	not_mentioned		not_mentioned	correct	ok	not_mentioned	released	unavailable
Haiku 4.5	imcs21	calibration	10696790	symptom_041	10696790	0.003941	1.943250082898885	not_mentioned		not_mentioned	correct	ok	not_mentioned	released	unavailable
Haiku 4.5	imcs21	calibration	10696790	symptom_042	10696790	0.003941	1.943250082898885	not_mentioned		not_mentioned	correct	ok	not_mentioned	released	unavailable
Haiku 4.5	imcs21	calibration	10696790	symptom_043	10696790	0.003941	1.943250082898885	not_mentioned		not_mentioned	correct	ok	not_mentioned	released	unavailable
Haiku 4.5	imcs21	calibration	10696790	symptom_044	10696790	0.003941	1.943250082898885	not_mentioned		not_mentioned	correct	ok	not_mentioned	released	unavailable
Haiku 4.5	imcs21	calibration	10696790	symptom_045	10696790	0.003941	1.943250082898885	not_mentioned		not_mentioned	correct	ok	not_mentioned	released	unavailable
Haiku 4.5	imcs21	calibration	10696790	symptom_046	10696790	0.003941	1.943250082898885	not_mentioned		not_mentioned	correct	ok	not_mentioned	released	unavailable
Haiku 4.5	imcs21	calibration	10696790	symptom_047	10696790	0.003941	1.943250082898885	not_mentioned		not_mentioned	correct	ok	not_mentioned	released	unavailable
Haiku 4.5	imcs21	calibration	10696790	symptom_048	10696790	0.003941	1.943250082898885	not_mentioned		not_mentioned	correct	ok	not_mentioned	released	unavailable
Haiku 4.5	imcs21	calibration	10696790	symptom_049	10696790	0.003941	1.943250082898885	not_mentioned		not_mentioned	correct	ok	not_mentioned	released	unavailable
Haiku 4.5	imcs21	calibration	10696790	symptom_050	10696790	0.003941	1.943250082898885	not_mentioned		not_mentioned	correct	ok	not_mentioned	released	unavailable
Haiku 4.5	imcs21	calibration	10696790	symptom_051	10696790	0.003941	1.943250082898885	not_mentioned		not_mentioned	correct	ok	not_mentioned	released	unavailable
Haiku 4.5	imcs21	calibration	10696790	symptom_052	10696790	0.003941	1.943250082898885	not_mentioned		not_mentioned	correct	ok	not_mentioned	released	unavailable
Haiku 4.5	imcs21	calibration	10696790	symptom_053	10696790	0.003941	1.943250082898885	not_mentioned		not_mentioned	correct	ok	not_mentioned	released	unavailable
Haiku 4.5	imcs21	calibration	10696790	symptom_054	10696790	0.003941	1.943250082898885	not_mentioned		not_mentioned	correct	ok	not_mentioned	released	unavailable
Haiku 4.5	imcs21	calibration	10696790	symptom_055	10696790	0.003941	1.943250082898885	not_mentioned		not_mentioned	correct	ok	not_mentioned	released	unavailable
Haiku 4.5	imcs21	calibration	10696790	symptom_056	10696790	0.003941	1.943250082898885	not_mentioned		not_mentioned	correct	ok	not_mentioned	released	unavailable
Haiku 4.5	imcs21	calibration	10696790	symptom_057	10696790	0.003941	1.943250082898885	not_mentioned		not_mentioned	correct	ok	not_mentioned	released	unavailable
Haiku 4.5	imcs21	calibration	10696790	symptom_058	10696790	0.003941	1.943250082898885	positive	0.75	not_mentioned	incorrect	ok	not_mentioned	released	reported_percentage
Haiku 4.5	imcs21	calibration	10696790	symptom_059	10696790	0.003941	1.943250082898885	not_mentioned		not_mentioned	correct	ok	not_mentioned	released	unavailable
Haiku 4.5	imcs21	calibration	10696790	symptom_060	10696790	0.003941	1.943250082898885	not_mentioned		not_mentioned	correct	ok	not_mentioned	released	unavailable
Haiku 4.5	imcs21	calibration	10696790	symptom_061	10696790	0.003941	1.943250082898885	not_mentioned		not_mentioned	correct	ok	not_mentioned	released	unavailable
Haiku 4.5	imcs21	calibration	10696790	symptom_062	10696790	0.003941	1.943250082898885	not_mentioned		not_mentioned	correct	ok	not_mentioned	released	unavailable
Haiku 4.5	imcs21	calibration	10696790	symptom_063	10696790	0.003941	1.943250082898885	not_mentioned		not_mentioned	correct	ok	not_mentioned	released	unavailable
Haiku 4.5	imcs21	calibration	10696790	symptom_064	10696790	0.003941	1.943250082898885	not_mentioned		not_mentioned	correct	ok	not_mentioned	released	unavailable
Haiku 4.5	imcs21	calibration	10696790	symptom_065	10696790	0.003941	1.943250082898885	not_mentioned		not_mentioned	correct	ok	not_mentioned	released	unavailable
Haiku 4.5	imcs21	calibration	10696790	symptom_066	10696790	0.003941	1.943250082898885	not_mentioned		not_mentioned	correct	ok	not_mentioned	released	unavailable
Haiku 4.5	imcs21	calibration	10696790	symptom_067	10696790	0.003941	1.943250082898885	not_mentioned		not_mentioned	correct	ok	not_mentioned	released	unavailable
Haiku 4.5	imcs21	calibration	10696790	symptom_068	10696790	0.003941	1.943250082898885	not_mentioned		not_mentioned	correct	ok	not_mentioned	released	unavailable
Haiku 4.5	imcs21	calibration	10696790	symptom_069	10696790	0.003941	1.943250082898885	not_mentioned		not_mentioned	correct	ok	not_mentioned	released	unavailable
Haiku 4.5	imcs21	calibration	10696790	symptom_070	10696790	0.003941	1.943250082898885	not_mentioned		not_mentioned	correct	ok	not_mentioned	released	unavailable
Haiku 4.5	imcs21	calibration	10696790	symptom_071	10696790	0.003941	1.943250082898885	not_mentioned		not_mentioned	correct	ok	not_mentioned	released	unavailable
Haiku 4.5	imcs21	calibration	10696790	symptom_072	10696790	0.003941	1.943250082898885	not_mentioned		not_mentioned	correct	ok	not_mentioned	released	unavailable
Haiku 4.5	imcs21	calibration	10696790	symptom_073	10696790	0.003941	1.943250082898885	not_mentioned		not_mentioned	correct	ok	not_mentioned	released	unavailable
Haiku 4.5	imcs21	calibration	10696790	symptom_074	10696790	0.003941	1.943250082898885	not_mentioned		not_mentioned	correct	ok	not_mentioned	released	unavailable
Haiku 4.5	imcs21	calibration	10696790	symptom_075	10696790	0.003941	1.943250082898885	not_mentioned		not_mentioned	correct	ok	not_mentioned	released	unavailable
Haiku 4.5	imcs21	calibration	10696790	symptom_076	10696790	0.003941	1.943250082898885	not_mentioned		not_mentioned	correct	ok	not_mentioned	released	unavailable
Haiku 4.5	imcs21	calibration	10696790	symptom_077	10696790	0.003941	1.943250082898885	not_mentioned		not_mentioned	correct	ok	not_mentioned	released	unavailable
Haiku 4.5	imcs21	calibration	10696790	symptom_078	10696790	0.003941	1.943250082898885	not_mentioned		not_mentioned	correct	ok	not_mentioned	released	unavailable
Haiku 4.5	imcs21	calibration	10696790	symptom_079	10696790	0.003941	1.943250082898885	not_mentioned		not_mentioned	correct	ok	not_mentioned	released	unavailable
Haiku 4.5	imcs21	calibration	10696790	symptom_080	10696790	0.003941	1.943250082898885	not_mentioned		not_mentioned	correct	ok	not_mentioned	released	unavailable
Haiku 4.5	imcs21	calibration	10696790	symptom_081	10696790	0.003941	1.943250082898885	not_mentioned		not_mentioned	correct	ok	not_mentioned	released	unavailable
Haiku 4.5	imcs21	calibration	10696790	symptom_082	10696790	0.003941	1.943250082898885	not_mentioned		not_mentioned	correct	ok	not_mentioned	released	unavailable
Haiku 4.5	imcs21	calibration	10696790	symptom_083	10696790	0.003941	1.943250082898885	not_mentioned		not_mentioned	correct	ok	not_mentioned	released	unavailable
Haiku 4.5	imcs21	calibration	10696790	symptom_084	10696790	0.003941	1.943250082898885	not_mentioned		not_mentioned	correct	ok	not_mentioned	released	unavailable
Haiku 4.5	imcs21	calibration	10696790	symptom_085	10696790	0.003941	1.943250082898885	not_mentioned		not_mentioned	correct	ok	not_mentioned	released	unavailable
Haiku 4.5	imcs21	calibration	10696790	symptom_086	10696790	0.003941	1.943250082898885	not_mentioned		not_mentioned	correct	ok	not_mentioned	released	unavailable
Haiku 4.5	imcs21	calibration	10696790	symptom_087	10696790	0.003941	1.943250082898885	not_mentioned		not_mentioned	correct	ok	not_mentioned	released	unavailable
Haiku 4.5	imcs21	calibration	10696790	symptom_088	10696790	0.003941	1.943250082898885	not_mentioned		not_mentioned	correct	ok	not_mentioned	released	unavailable
Haiku 4.5	imcs21	calibration	10696790	symptom_089	10696790	0.003941	1.943250082898885	not_mentioned		not_mentioned	correct	ok	not_mentioned	released	unavailable
Haiku 4.5	imcs21	calibration	10696790	symptom_090	10696790	0.003941	1.943250082898885	not_mentioned		not_mentioned	correct	ok	not_mentioned	released	unavailable
Haiku 4.5	imcs21	calibration	10696790	symptom_091	10696790	0.003941	1.943250082898885	not_mentioned		not_mentioned	correct	ok	not_mentioned	released	unavailable
Haiku 4.5	imcs21	calibration	10696790	symptom_092	10696790	0.003941	1.943250082898885	not_mentioned		not_mentioned	correct	ok	not_mentioned	released	unavailable
Haiku 4.5	imcs21	calibration	10696790	symptom_093	10696790	0.003941	1.943250082898885	not_mentioned		not_mentioned	correct	ok	not_mentioned	released	unavailable
Haiku 4.5	imcs21	calibration	10696790	symptom_094	10696790	0.003941	1.943250082898885	not_mentioned		not_mentioned	correct	ok	not_mentioned	released	unavailable
Haiku 4.5	imcs21	calibration	10696790	symptom_095	10696790	0.003941	1.943250082898885	not_mentioned		not_mentioned	correct	ok	not_mentioned	released	unavailable
Haiku 4.5	imcs21	calibration	10696790	symptom_096	10696790	0.003941	1.943250082898885	not_mentioned		not_mentioned	correct	ok	not_mentioned	released	unavailable
Haiku 4.5	imcs21	calibration	10696790	symptom_097	10696790	0.003941	1.943250082898885	not_mentioned		not_mentioned	correct	ok	not_mentioned	released	unavailable
Haiku 4.5	imcs21	calibration	10696790	symptom_098	10696790	0.003941	1.943250082898885	not_mentioned		not_mentioned	correct	ok	not_mentioned	released	unavailable
Haiku 4.5	imcs21	calibration	10696790	symptom_099	10696790	0.003941	1.943250082898885	not_mentioned		not_mentioned	correct	ok	not_mentioned	released	unavailable
Haiku 4.5	imcs21	calibration	10696790	symptom_100	10696790	0.003941	1.943250082898885	not_mentioned		not_mentioned	correct	ok	not_mentioned	released	unavailable
Haiku 4.5	imcs21	calibration	10696790	symptom_101	10696790	0.003941	1.943250082898885	not_mentioned		not_mentioned	correct	ok	not_mentioned	released	unavailable
Haiku 4.5	imcs21	calibration	10696790	symptom_102	10696790	0.003941	1.943250082898885	not_mentioned		not_mentioned	correct	ok	not_mentioned	released	unavailable
Haiku 4.5	imcs21	calibration	10696790	symptom_103	10696790	0.003941	1.943250082898885	not_mentioned		not_mentioned	correct	ok	not_mentioned	released	unavailable
Haiku 4.5	imcs21	calibration	10696790	symptom_104	10696790	0.003941	1.943250082898885	not_mentioned		not_mentioned	correct	ok	not_mentioned	released	unavailable
Haiku 4.5	imcs21	calibration	10696790	symptom_105	10696790	0.003941	1.943250082898885	not_mentioned		not_mentioned	correct	ok	not_mentioned	released	unavailable
Haiku 4.5	imcs21	calibration	10696790	symptom_106	10696790	0.003941	1.943250082898885	not_mentioned		not_mentioned	correct	ok	not_mentioned	released	unavailable
Haiku 4.5	imcs21	calibration	10696790	symptom_107	10696790	0.003941	1.943250082898885	not_mentioned		not_mentioned	correct	ok	not_mentioned	released	unavailable
Haiku 4.5	imcs21	calibration	10696790	symptom_108	10696790	0.003941	1.943250082898885	not_mentioned		not_mentioned	correct	ok	not_mentioned	released	unavailable
Haiku 4.5	imcs21	calibration	10696790	symptom_109	10696790	0.003941	1.943250082898885	not_mentioned		not_mentioned	correct	ok	not_mentioned	released	unavailable
Haiku 4.5	imcs21	calibration	10696790	symptom_110	10696790	0.003941	1.943250082898885	not_mentioned		not_mentioned	correct	ok	not_mentioned	released	unavailable
Haiku 4.5	imcs21	calibration	10696790	symptom_111	10696790	0.003941	1.943250082898885	not_mentioned		not_mentioned	correct	ok	not_mentioned	released	unavailable
Haiku 4.5	imcs21	calibration	10696790	symptom_112	10696790	0.003941	1.943250082898885	not_mentioned		not_mentioned	correct	ok	not_mentioned	released	unavailable
Haiku 4.5	imcs21	calibration	10696790	symptom_113	10696790	0.003941	1.943250082898885	not_mentioned		not_mentioned	correct	ok	not_mentioned	released	unavailable
Haiku 4.5	imcs21	calibration	10696790	symptom_114	10696790	0.003941	1.943250082898885	not_mentioned		not_mentioned	correct	ok	not_mentioned	released	unavailable
Haiku 4.5	imcs21	calibration	10696790	symptom_115	10696790	0.003941	1.943250082898885	not_mentioned		not_mentioned	correct	ok	not_mentioned	released	unavailable
Haiku 4.5	imcs21	calibration	10696790	symptom_116	10696790	0.003941	1.943250082898885	not_mentioned		not_mentioned	correct	ok	not_mentioned	released	unavailable
Haiku 4.5	imcs21	calibration	10696790	symptom_117	10696790	0.003941	1.943250082898885	not_mentioned		not_mentioned	correct	ok	not_mentioned	released	unavailable
Haiku 4.5	imcs21	calibration	10696790	symptom_118	10696790	0.003941	1.943250082898885	not_mentioned		not_mentioned	correct	ok	not_mentioned	released	unavailable
Haiku 4.5	imcs21	calibration	10696790	symptom_119	10696790	0.003941	1.943250082898885	not_mentioned		not_mentioned	correct	ok	not_mentioned	released	unavailable
Haiku 4.5	imcs21	calibration	10696790	symptom_120	10696790	0.003941	1.943250082898885	not_mentioned		not_mentioned	correct	ok	not_mentioned	released	unavailable
Haiku 4.5	imcs21	calibration	10696790	symptom_121	10696790	0.003941	1.943250082898885	not_mentioned		not_mentioned	correct	ok	not_mentioned	released	unavailable
Haiku 4.5	imcs21	calibration	10696790	symptom_122	10696790	0.003941	1.943250082898885	not_mentioned		not_mentioned	correct	ok	not_mentioned	released	unavailable
Haiku 4.5	imcs21	calibration	10696790	symptom_123	10696790	0.003941	1.943250082898885	not_mentioned		not_mentioned	correct	ok	not_mentioned	released	unavailable
Haiku 4.5	imcs21	calibration	10696790	symptom_124	10696790	0.003941	1.943250082898885	not_mentioned		not_mentioned	correct	ok	not_mentioned	released	unavailable
Haiku 4.5	imcs21	calibration	10696790	symptom_125	10696790	0.003941	1.943250082898885	not_mentioned		not_mentioned	correct	ok	not_mentioned	released	unavailable
Haiku 4.5	imcs21	calibration	10696790	symptom_126	10696790	0.003941	1.943250082898885	not_mentioned		not_mentioned	correct	ok	not_mentioned	released	unavailable
Haiku 4.5	imcs21	calibration	10696790	symptom_127	10696790	0.003941	1.943250082898885	not_mentioned		not_mentioned	correct	ok	not_mentioned	released	unavailable
Haiku 4.5	imcs21	calibration	10696790	symptom_128	10696790	0.003941	1.943250082898885	not_mentioned		not_mentioned	correct	ok	not_mentioned	released	unavailable
Haiku 4.5	imcs21	calibration	10696790	symptom_129	10696790	0.003941	1.943250082898885	not_mentioned		not_mentioned	correct	ok	not_mentioned	released	unavailable
Haiku 4.5	imcs21	calibration	10696790	symptom_130	10696790	0.003941	1.943250082898885	not_mentioned		not_mentioned	correct	ok	not_mentioned	released	unavailable
Haiku 4.5	imcs21	calibration	10696790	symptom_131	10696790	0.003941	1.943250082898885	not_mentioned		not_mentioned	correct	ok	not_mentioned	released	unavailable
Haiku 4.5	imcs21	calibration	10696790	symptom_132	10696790	0.003941	1.943250082898885	not_mentioned		not_mentioned	correct	ok	not_mentioned	released	unavailable
Haiku 4.5	imcs21	calibration	10696790	symptom_133	10696790	0.003941	1.943250082898885	not_mentioned		not_mentioned	correct	ok	not_mentioned	released	unavailable
Haiku 4.5	imcs21	calibration	10696790	symptom_134	10696790	0.003941	1.943250082898885	not_mentioned		not_mentioned	correct	ok	not_mentioned	released	unavailable
Haiku 4.5	imcs21	calibration	10696790	symptom_135	10696790	0.003941	1.943250082898885	not_mentioned		not_mentioned	correct	ok	not_mentioned	released	unavailable
Haiku 4.5	imcs21	calibration	10696790	symptom_136	10696790	0.003941	1.943250082898885	not_mentioned		not_mentioned	correct	ok	not_mentioned	released	unavailable
Haiku 4.5	imcs21	calibration	10696790	symptom_137	10696790	0.003941	1.943250082898885	not_mentioned		not_mentioned	correct	ok	not_mentioned	released	unavailable
Haiku 4.5	imcs21	calibration	10696790	symptom_138	10696790	0.003941	1.943250082898885	not_mentioned		not_mentioned	correct	ok	not_mentioned	released	unavailable
Haiku 4.5	imcs21	calibration	10696790	symptom_139	10696790	0.003941	1.943250082898885	not_mentioned		not_mentioned	correct	ok	not_mentioned	released	unavailable
Haiku 4.5	imcs21	calibration	10696790	symptom_140	10696790	0.003941	1.943250082898885	not_mentioned		not_mentioned	correct	ok	not_mentioned	released	unavailable
Haiku 4.5	imcs21	calibration	10696790	symptom_141	10696790	0.003941	1.943250082898885	not_mentioned		not_mentioned	correct	ok	not_mentioned	released	unavailable
Haiku 4.5	imcs21	calibration	10696790	symptom_142	10696790	0.003941	1.943250082898885	not_mentioned		not_mentioned	correct	ok	not_mentioned	released	unavailable
Haiku 4.5	imcs21	calibration	10696790	symptom_143	10696790	0.003941	1.943250082898885	not_mentioned		not_mentioned	correct	ok	not_mentioned	released	unavailable
Haiku 4.5	imcs21	calibration	10696790	symptom_144	10696790	0.003941	1.943250082898885	not_mentioned		not_mentioned	correct	ok	not_mentioned	released	unavailable
Haiku 4.5	imcs21	calibration	10696790	symptom_145	10696790	0.003941	1.943250082898885	not_mentioned		not_mentioned	correct	ok	not_mentioned	released	unavailable
Haiku 4.5	imcs21	calibration	10696790	symptom_146	10696790	0.003941	1.943250082898885	not_mentioned		not_mentioned	correct	ok	not_mentioned	released	unavailable
Haiku 4.5	imcs21	calibration	10696790	symptom_147	10696790	0.003941	1.943250082898885	not_mentioned		not_mentioned	correct	ok	not_mentioned	released	unavailable
Haiku 4.5	imcs21	calibration	10696790	symptom_148	10696790	0.003941	1.943250082898885	not_mentioned		not_mentioned	correct	ok	not_mentioned	released	unavailable
Haiku 4.5	imcs21	calibration	10696790	symptom_149	10696790	0.003941	1.943250082898885	not_mentioned		not_mentioned	correct	ok	not_mentioned	released	unavailable
Haiku 4.5	imcs21	calibration	10696790	symptom_150	10696790	0.003941	1.943250082898885	not_mentioned		not_mentioned	correct	ok	not_mentioned	released	unavailable
Haiku 4.5	imcs21	calibration	10696790	symptom_151	10696790	0.003941	1.943250082898885	not_mentioned		not_mentioned	correct	ok	not_mentioned	released	unavailable
Haiku 4.5	imcs21	calibration	10696790	symptom_152	10696790	0.003941	1.943250082898885	not_mentioned		not_mentioned	correct	ok	not_mentioned	released	unavailable
Haiku 4.5	imcs21	calibration	10696790	symptom_153	10696790	0.003941	1.943250082898885	not_mentioned		not_mentioned	correct	ok	not_mentioned	released	unavailable
Haiku 4.5	imcs21	calibration	10696790	symptom_154	10696790	0.003941	1.943250082898885	not_mentioned		not_mentioned	correct	ok	not_mentioned	released	unavailable
Haiku 4.5	imcs21	calibration	10696790	symptom_155	10696790	0.003941	1.943250082898885	not_mentioned		not_mentioned	correct	ok	not_mentioned	released	unavailable
Haiku 4.5	imcs21	calibration	10696790	symptom_156	10696790	0.003941	1.943250082898885	not_mentioned		not_mentioned	correct	ok	not_mentioned	released	unavailable
Haiku 4.5	imcs21	calibration	10696790	symptom_157	10696790	0.003941	1.943250082898885	not_mentioned		not_mentioned	correct	ok	not_mentioned	released	unavailable
Haiku 4.5	imcs21	calibration	10696790	symptom_158	10696790	0.003941	1.943250082898885	not_mentioned		not_mentioned	correct	ok	not_mentioned	released	unavailable
Haiku 4.5	imcs21	calibration	10696790	symptom_159	10696790	0.003941	1.943250082898885	not_mentioned		not_mentioned	correct	ok	not_mentioned	released	unavailable
Haiku 4.5	imcs21	calibration	10696790	symptom_160	10696790	0.003941	1.943250082898885	not_mentioned		not_mentioned	correct	ok	not_mentioned	released	unavailable
Haiku 4.5	imcs21	calibration	10696790	symptom_161	10696790	0.003941	1.943250082898885	not_mentioned		not_mentioned	correct	ok	not_mentioned	released	unavailable
Haiku 4.5	imcs21	calibration	10696790	symptom_162	10696790	0.003941	1.943250082898885	not_mentioned		not_mentioned	correct	ok	not_mentioned	released	unavailable
Haiku 4.5	imcs21	calibration	10696790	symptom_163	10696790	0.003941	1.943250082898885	not_mentioned		not_mentioned	correct	ok	not_mentioned	released	unavailable
Haiku 4.5	imcs21	calibration	10696790	symptom_164	10696790	0.003941	1.943250082898885	not_mentioned		not_mentioned	correct	ok	not_mentioned	released	unavailable
Haiku 4.5	imcs21	calibration	10696790	symptom_165	10696790	0.003941	1.943250082898885	not_mentioned		not_mentioned	correct	ok	not_mentioned	released	unavailable
Haiku 4.5	imcs21	calibration	10696790	symptom_166	10696790	0.003941	1.943250082898885	not_mentioned		not_mentioned	correct	ok	not_mentioned	released	unavailable
Haiku 4.5	imcs21	calibration	10696790	symptom_167	10696790	0.003941	1.943250082898885	not_mentioned		not_mentioned	correct	ok	not_mentioned	released	unavailable
Haiku 4.5	imcs21	calibration	10696790	symptom_168	10696790	0.003941	1.943250082898885	not_mentioned		not_mentioned	correct	ok	not_mentioned	released	unavailable
Haiku 4.5	imcs21	calibration	10696790	symptom_169	10696790	0.003941	1.943250082898885	not_mentioned		not_mentioned	correct	ok	not_mentioned	released	unavailable
Haiku 4.5	imcs21	calibration	10696790	symptom_170	10696790	0.003941	1.943250082898885	not_mentioned		not_mentioned	correct	ok	not_mentioned	released	unavailable
Haiku 4.5	imcs21	calibration	10696790	symptom_171	10696790	0.003941	1.943250082898885	not_mentioned		not_mentioned	correct	ok	not_mentioned	released	unavailable
Haiku 4.5	imcs21	calibration	10696790	symptom_172	10696790	0.003941	1.943250082898885	not_mentioned		not_mentioned	correct	ok	not_mentioned	released	unavailable
Haiku 4.5	imcs21	calibration	10696790	symptom_173	10696790	0.003941	1.943250082898885	not_mentioned		not_mentioned	correct	ok	not_mentioned	released	unavailable
Haiku 4.5	imcs21	calibration	10696790	symptom_174	10696790	0.003941	1.943250082898885	not_mentioned		not_mentioned	correct	ok	not_mentioned	released	unavailable
Haiku 4.5	imcs21	calibration	10696790	symptom_175	10696790	0.003941	1.943250082898885	not_mentioned		not_mentioned	correct	ok	not_mentioned	released	unavailable
Haiku 4.5	imcs21	calibration	10696790	symptom_176	10696790	0.003941	1.943250082898885	not_mentioned		not_mentioned	correct	ok	not_mentioned	released	unavailable
Haiku 4.5	imcs21	calibration	10696790	symptom_177	10696790	0.003941	1.943250082898885	not_mentioned		not_mentioned	correct	ok	not_mentioned	released	unavailable
Haiku 4.5	imcs21	calibration	10696790	symptom_178	10696790	0.003941	1.943250082898885	not_mentioned		not_mentioned	correct	ok	not_mentioned	released	unavailable
Haiku 4.5	imcs21	calibration	10696790	symptom_179	10696790	0.003941	1.943250082898885	not_mentioned		not_mentioned	correct	ok	not_mentioned	released	unavailable
Haiku 4.5	imcs21	calibration	10696790	symptom_180	10696790	0.003941	1.943250082898885	not_mentioned		not_mentioned	correct	ok	not_mentioned	released	unavailable
Haiku 4.5	imcs21	calibration	10696790	symptom_181	10696790	0.003941	1.943250082898885	not_mentioned		not_mentioned	correct	ok	not_mentioned	released	unavailable
Haiku 4.5	imcs21	calibration	10696790	symptom_182	10696790	0.003941	1.943250082898885	not_mentioned		not_mentioned	correct	ok	not_mentioned	released	unavailable
Haiku 4.5	imcs21	calibration	10696790	symptom_183	10696790	0.003941	1.943250082898885	not_mentioned		not_mentioned	correct	ok	not_mentioned	released	unavailable
Haiku 4.5	imcs21	calibration	10696790	symptom_184	10696790	0.003941	1.943250082898885	not_mentioned		not_mentioned	correct	ok	not_mentioned	released	unavailable
Haiku 4.5	imcs21	calibration	10696790	symptom_185	10696790	0.003941	1.943250082898885	not_mentioned		not_mentioned	correct	ok	not_mentioned	released	unavailable
Haiku 4.5	imcs21	calibration	10696790	symptom_186	10696790	0.003941	1.943250082898885	not_mentioned		not_mentioned	correct	ok	not_mentioned	released	unavailable
Haiku 4.5	imcs21	calibration	10696790	symptom_187	10696790	0.003941	1.943250082898885	not_mentioned		not_mentioned	correct	ok	not_mentioned	released	unavailable
Haiku 4.5	imcs21	calibration	10696790	symptom_188	10696790	0.003941	1.943250082898885	not_mentioned		not_mentioned	correct	ok	not_mentioned	released	unavailable
Haiku 4.5	imcs21	calibration	10696790	symptom_189	10696790	0.003941	1.943250082898885	not_mentioned		not_mentioned	correct	ok	not_mentioned	released	unavailable
Haiku 4.5	imcs21	calibration	10696790	symptom_190	10696790	0.003941	1.943250082898885	not_mentioned		not_mentioned	correct	ok	not_mentioned	released	unavailable
Haiku 4.5	imcs21	calibration	10696790	symptom_191	10696790	0.003941	1.943250082898885	not_mentioned		not_mentioned	correct	ok	not_mentioned	released	unavailable
Haiku 4.5	imcs21	calibration	10696790	symptom_192	10696790	0.003941	1.943250082898885	not_mentioned		not_mentioned	correct	ok	not_mentioned	released	unavailable
Haiku 4.5	imcs21	calibration	10696790	symptom_193	10696790	0.003941	1.943250082898885	not_mentioned		not_mentioned	correct	ok	not_mentioned	released	unavailable
Haiku 4.5	imcs21	calibration	10696790	symptom_194	10696790	0.003941	1.943250082898885	not_mentioned		not_mentioned	correct	ok	not_mentioned	released	unavailable
Haiku 4.5	imcs21	calibration	10696790	symptom_195	10696790	0.003941	1.943250082898885	not_mentioned		not_mentioned	correct	ok	not_mentioned	released	unavailable
Haiku 4.5	imcs21	calibration	10696790	symptom_196	10696790	0.003941	1.943250082898885	not_mentioned		not_mentioned	correct	ok	not_mentioned	released	unavailable
Haiku 4.5	imcs21	calibration	10696790	symptom_197	10696790	0.003941	1.943250082898885	not_mentioned		not_mentioned	correct	ok	not_mentioned	released	unavailable
Haiku 4.5	imcs21	calibration	10696790	symptom_198	10696790	0.003941	1.943250082898885	not_mentioned		not_mentioned	correct	ok	not_mentioned	released	unavailable
Haiku 4.5	imcs21	calibration	10696790	symptom_199	10696790	0.003941	1.943250082898885	not_mentioned		not_mentioned	correct	ok	not_mentioned	released	unavailable
Haiku 4.5	imcs21	calibration	10696790	symptom_200	10696790	0.003941	1.943250082898885	not_mentioned		not_mentioned	correct	ok	not_mentioned	released	unavailable
Haiku 4.5	imcs21	calibration	10696790	symptom_201	10696790	0.003941	1.943250082898885	not_mentioned		not_mentioned	correct	ok	not_mentioned	released	unavailable
Haiku 4.5	imcs21	calibration	10696790	symptom_202	10696790	0.003941	1.943250082898885	not_mentioned		not_mentioned	correct	ok	not_mentioned	released	unavailable
Haiku 4.5	imcs21	calibration	10696790	symptom_203	10696790	0.003941	1.943250082898885	not_mentioned		not_mentioned	correct	ok	not_mentioned	released	unavailable
Haiku 4.5	imcs21	calibration	10696790	symptom_204	10696790	0.003941	1.943250082898885	not_mentioned		not_mentioned	correct	ok	not_mentioned	released	unavailable
Haiku 4.5	imcs21	calibration	10696790	symptom_205	10696790	0.003941	1.943250082898885	not_mentioned		not_mentioned	correct	ok	not_mentioned	released	unavailable
Haiku 4.5	imcs21	calibration	10696790	symptom_206	10696790	0.003941	1.943250082898885	positive	0.8	not_mentioned	incorrect	ok	not_mentioned	released	reported_percentage
Haiku 4.5	imcs21	calibration	10696790	symptom_207	10696790	0.003941	1.943250082898885	not_mentioned		not_mentioned	correct	ok	not_mentioned	released	unavailable
Haiku 4.5	imcs21	calibration	10696790	symptom_208	10696790	0.003941	1.943250082898885	not_mentioned		not_mentioned	correct	ok	not_mentioned	released	unavailable
Haiku 4.5	imcs21	calibration	10696790	symptom_209	10696790	0.003941	1.943250082898885	not_mentioned		not_mentioned	correct	ok	not_mentioned	released	unavailable
Haiku 4.5	imcs21	calibration	10696790	symptom_210	10696790	0.003941	1.943250082898885	uncertain	0.45	not_mentioned	incorrect	ok	not_mentioned	released	reported_percentage
Haiku 4.5	imcs21	calibration	10696790	symptom_211	10696790	0.003941	1.943250082898885	not_mentioned		not_mentioned	correct	ok	not_mentioned	released	unavailable
Haiku 4.5	imcs21	calibration	10696790	symptom_212	10696790	0.003941	1.943250082898885	not_mentioned		not_mentioned	correct	ok	not_mentioned	released	unavailable
Haiku 4.5	imcs21	calibration	10696790	symptom_213	10696790	0.003941	1.943250082898885	not_mentioned		not_mentioned	correct	ok	not_mentioned	released	unavailable
Haiku 4.5	imcs21	calibration	10696790	symptom_214	10696790	0.003941	1.943250082898885	not_mentioned		not_mentioned	correct	ok	not_mentioned	released	unavailable
Haiku 4.5	imcs21	calibration	10696790	symptom_215	10696790	0.003941	1.943250082898885	not_mentioned		not_mentioned	correct	ok	not_mentioned	released	unavailable
Haiku 4.5	imcs21	calibration	10696790	symptom_216	10696790	0.003941	1.943250082898885	not_mentioned		not_mentioned	correct	ok	not_mentioned	released	unavailable
Haiku 4.5	imcs21	calibration	10696790	symptom_217	10696790	0.003941	1.943250082898885	not_mentioned		not_mentioned	correct	ok	not_mentioned	released	unavailable
Haiku 4.5	imcs21	calibration	10696790	symptom_218	10696790	0.003941	1.943250082898885	not_mentioned		not_mentioned	correct	ok	not_mentioned	released	unavailable
Haiku 4.5	imcs21	calibration	10696790	symptom_219	10696790	0.003941	1.943250082898885	not_mentioned		not_mentioned	correct	ok	not_mentioned	released	unavailable
Haiku 4.5	imcs21	calibration	10696790	symptom_220	10696790	0.003941	1.943250082898885	not_mentioned		not_mentioned	correct	ok	not_mentioned	released	unavailable
Haiku 4.5	imcs21	calibration	10696790	symptom_221	10696790	0.003941	1.943250082898885	not_mentioned		not_mentioned	correct	ok	not_mentioned	released	unavailable
Haiku 4.5	imcs21	calibration	10696790	symptom_222	10696790	0.003941	1.943250082898885	not_mentioned		not_mentioned	correct	ok	not_mentioned	released	unavailable
Haiku 4.5	imcs21	calibration	10696790	symptom_223	10696790	0.003941	1.943250082898885	not_mentioned		not_mentioned	correct	ok	not_mentioned	released	unavailable
Haiku 4.5	imcs21	calibration	10696790	symptom_224	10696790	0.003941	1.943250082898885	not_mentioned		not_mentioned	correct	ok	not_mentioned	released	unavailable
Haiku 4.5	imcs21	calibration	10696790	symptom_225	10696790	0.003941	1.943250082898885	not_mentioned		not_mentioned	correct	ok	not_mentioned	released	unavailable
Haiku 4.5	imcs21	calibration	10696790	symptom_226	10696790	0.003941	1.943250082898885	not_mentioned		not_mentioned	correct	ok	not_mentioned	released	unavailable
Haiku 4.5	imcs21	calibration	10696790	symptom_227	10696790	0.003941	1.943250082898885	not_mentioned		not_mentioned	correct	ok	not_mentioned	released	unavailable
Haiku 4.5	imcs21	calibration	10696790	symptom_228	10696790	0.003941	1.943250082898885	not_mentioned		not_mentioned	correct	ok	not_mentioned	released	unavailable
Haiku 4.5	imcs21	calibration	10696790	symptom_229	10696790	0.003941	1.943250082898885	not_mentioned		not_mentioned	correct	ok	not_mentioned	released	unavailable
Haiku 4.5	imcs21	calibration	10696790	symptom_230	10696790	0.003941	1.943250082898885	not_mentioned		not_mentioned	correct	ok	not_mentioned	released	unavailable
Haiku 4.5	imcs21	calibration	10696790	symptom_231	10696790	0.003941	1.943250082898885	not_mentioned		not_mentioned	correct	ok	not_mentioned	released	unavailable
Haiku 4.5	imcs21	calibration	10696790	symptom_232	10696790	0.003941	1.943250082898885	not_mentioned		not_mentioned	correct	ok	not_mentioned	released	unavailable
Haiku 4.5	imcs21	calibration	10696790	symptom_233	10696790	0.003941	1.943250082898885	not_mentioned		not_mentioned	correct	ok	not_mentioned	released	unavailable
Haiku 4.5	imcs21	calibration	10696790	symptom_234	10696790	0.003941	1.943250082898885	not_mentioned		not_mentioned	correct	ok	not_mentioned	released	unavailable
Haiku 4.5	imcs21	calibration	10696790	symptom_235	10696790	0.003941	1.943250082898885	not_mentioned		not_mentioned	correct	ok	not_mentioned	released	unavailable
Haiku 4.5	imcs21	calibration	10696790	symptom_236	10696790	0.003941	1.943250082898885	not_mentioned		not_mentioned	correct	ok	not_mentioned	released	unavailable
Haiku 4.5	imcs21	calibration	10696790	symptom_237	10696790	0.003941	1.943250082898885	not_mentioned		not_mentioned	correct	ok	not_mentioned	released	unavailable
Haiku 4.5	imcs21	calibration	10696790	symptom_238	10696790	0.003941	1.943250082898885	not_mentioned		not_mentioned	correct	ok	not_mentioned	released	unavailable
Haiku 4.5	imcs21	calibration	10696790	symptom_239	10696790	0.003941	1.943250082898885	not_mentioned		not_mentioned	correct	ok	not_mentioned	released	unavailable
Haiku 4.5	imcs21	calibration	10696790	symptom_240	10696790	0.003941	1.943250082898885	not_mentioned		not_mentioned	correct	ok	not_mentioned	released	unavailable
Haiku 4.5	imcs21	calibration	10696790	symptom_241	10696790	0.003941	1.943250082898885	not_mentioned		not_mentioned	correct	ok	not_mentioned	released	unavailable
Haiku 4.5	imcs21	calibration	10696790	symptom_242	10696790	0.003941	1.943250082898885	not_mentioned		not_mentioned	correct	ok	not_mentioned	released	unavailable
Haiku 4.5	imcs21	calibration	10696790	symptom_243	10696790	0.003941	1.943250082898885	not_mentioned		not_mentioned	correct	ok	not_mentioned	released	unavailable
Haiku 4.5	imcs21	calibration	10696790	symptom_244	10696790	0.003941	1.943250082898885	not_mentioned		not_mentioned	correct	ok	not_mentioned	released	unavailable
Haiku 4.5	imcs21	calibration	10696790	symptom_245	10696790	0.003941	1.943250082898885	not_mentioned		not_mentioned	correct	ok	not_mentioned	released	unavailable
Haiku 4.5	imcs21	calibration	10696790	symptom_246	10696790	0.003941	1.943250082898885	not_mentioned		not_mentioned	correct	ok	not_mentioned	released	unavailable
Haiku 4.5	imcs21	calibration	10696790	symptom_247	10696790	0.003941	1.943250082898885	not_mentioned		not_mentioned	correct	ok	not_mentioned	released	unavailable
Haiku 4.5	imcs21	calibration	10696790	symptom_248	10696790	0.003941	1.943250082898885	not_mentioned		not_mentioned	correct	ok	not_mentioned	released	unavailable
Haiku 4.5	imcs21	calibration	10696790	symptom_249	10696790	0.003941	1.943250082898885	not_mentioned		not_mentioned	correct	ok	not_mentioned	released	unavailable
Haiku 4.5	imcs21	calibration	10696790	symptom_250	10696790	0.003941	1.943250082898885	not_mentioned		not_mentioned	correct	ok	not_mentioned	released	unavailable
Haiku 4.5	imcs21	calibration	10696790	symptom_251	10696790	0.003941	1.943250082898885	not_mentioned		not_mentioned	correct	ok	not_mentioned	released	unavailable
Haiku 4.5	imcs21	calibration	10696790	symptom_252	10696790	0.003941	1.943250082898885	not_mentioned		not_mentioned	correct	ok	not_mentioned	released	unavailable
Haiku 4.5	imcs21	calibration	10696790	symptom_253	10696790	0.003941	1.943250082898885	not_mentioned		not_mentioned	correct	ok	not_mentioned	released	unavailable
Haiku 4.5	imcs21	calibration	10696790	symptom_254	10696790	0.003941	1.943250082898885	not_mentioned		not_mentioned	correct	ok	not_mentioned	released	unavailable
Haiku 4.5	imcs21	calibration	10696790	symptom_255	10696790	0.003941	1.943250082898885	not_mentioned		not_mentioned	correct	ok	not_mentioned	released	unavailable
Haiku 4.5	imcs21	calibration	10696790	symptom_256	10696790	0.003941	1.943250082898885	not_mentioned		not_mentioned	correct	ok	not_mentioned	released	unavailable
Haiku 4.5	imcs21	calibration	10696790	symptom_257	10696790	0.003941	1.943250082898885	not_mentioned		not_mentioned	correct	ok	not_mentioned	released	unavailable
Haiku 4.5	imcs21	calibration	10696790	symptom_258	10696790	0.003941	1.943250082898885	not_mentioned		not_mentioned	correct	ok	not_mentioned	released	unavailable
Haiku 4.5	imcs21	calibration	10696790	symptom_259	10696790	0.003941	1.943250082898885	not_mentioned		not_mentioned	correct	ok	not_mentioned	released	unavailable
Haiku 4.5	imcs21	calibration	10696790	symptom_260	10696790	0.003941	1.943250082898885	not_mentioned		not_mentioned	correct	ok	not_mentioned	released	unavailable
Haiku 4.5	imcs21	calibration	10696790	symptom_261	10696790	0.003941	1.943250082898885	not_mentioned		not_mentioned	correct	ok	not_mentioned	released	unavailable
Haiku 4.5	imcs21	calibration	10696790	symptom_262	10696790	0.003941	1.943250082898885	not_mentioned		not_mentioned	correct	ok	not_mentioned	released	unavailable
Haiku 4.5	imcs21	calibration	10696790	symptom_263	10696790	0.003941	1.943250082898885	not_mentioned		not_mentioned	correct	ok	not_mentioned	released	unavailable
Haiku 4.5	imcs21	calibration	10696790	symptom_264	10696790	0.003941	1.943250082898885	not_mentioned		not_mentioned	correct	ok	not_mentioned	released	unavailable
Haiku 4.5	imcs21	calibration	10696790	symptom_265	10696790	0.003941	1.943250082898885	not_mentioned		not_mentioned	correct	ok	not_mentioned	released	unavailable
Haiku 4.5	imcs21	calibration	10696790	symptom_266	10696790	0.003941	1.943250082898885	not_mentioned		not_mentioned	correct	ok	not_mentioned	released	unavailable
Haiku 4.5	imcs21	calibration	10696790	symptom_267	10696790	0.003941	1.943250082898885	not_mentioned		not_mentioned	correct	ok	not_mentioned	released	unavailable
Haiku 4.5	imcs21	calibration	10696790	symptom_268	10696790	0.003941	1.943250082898885	not_mentioned		not_mentioned	correct	ok	not_mentioned	released	unavailable
Haiku 4.5	imcs21	calibration	10696790	symptom_269	10696790	0.003941	1.943250082898885	not_mentioned		not_mentioned	correct	ok	not_mentioned	released	unavailable
Haiku 4.5	imcs21	calibration	10696790	symptom_270	10696790	0.003941	1.943250082898885	not_mentioned		not_mentioned	correct	ok	not_mentioned	released	unavailable
Haiku 4.5	imcs21	calibration	10696790	symptom_271	10696790	0.003941	1.943250082898885	not_mentioned		not_mentioned	correct	ok	not_mentioned	released	unavailable
Haiku 4.5	imcs21	calibration	10696790	symptom_272	10696790	0.003941	1.943250082898885	not_mentioned		not_mentioned	correct	ok	not_mentioned	released	unavailable
Haiku 4.5	imcs21	calibration	10696790	symptom_273	10696790	0.003941	1.943250082898885	not_mentioned		not_mentioned	correct	ok	not_mentioned	released	unavailable
Haiku 4.5	imcs21	calibration	10696790	symptom_274	10696790	0.003941	1.943250082898885	not_mentioned		not_mentioned	correct	ok	not_mentioned	released	unavailable
Haiku 4.5	imcs21	calibration	10696790	symptom_275	10696790	0.003941	1.943250082898885	not_mentioned		not_mentioned	correct	ok	not_mentioned	released	unavailable
Haiku 4.5	imcs21	calibration	10696790	symptom_276	10696790	0.003941	1.943250082898885	not_mentioned		not_mentioned	correct	ok	not_mentioned	released	unavailable
Haiku 4.5	imcs21	calibration	10696790	symptom_277	10696790	0.003941	1.943250082898885	not_mentioned		not_mentioned	correct	ok	not_mentioned	released	unavailable
Haiku 4.5	imcs21	calibration	10696790	symptom_278	10696790	0.003941	1.943250082898885	not_mentioned		not_mentioned	correct	ok	not_mentioned	released	unavailable
Haiku 4.5	imcs21	calibration	10696790	symptom_279	10696790	0.003941	1.943250082898885	not_mentioned		not_mentioned	correct	ok	not_mentioned	released	unavailable
Haiku 4.5	imcs21	calibration	10696790	symptom_280	10696790	0.003941	1.943250082898885	not_mentioned		not_mentioned	correct	ok	not_mentioned	released	unavailable
Haiku 4.5	imcs21	calibration	10696790	symptom_281	10696790	0.003941	1.943250082898885	not_mentioned		not_mentioned	correct	ok	not_mentioned	released	unavailable
Haiku 4.5	imcs21	calibration	10696790	symptom_282	10696790	0.003941	1.943250082898885	not_mentioned		not_mentioned	correct	ok	not_mentioned	released	unavailable
Haiku 4.5	imcs21	calibration	10696790	symptom_283	10696790	0.003941	1.943250082898885	not_mentioned		not_mentioned	correct	ok	not_mentioned	released	unavailable
Haiku 4.5	imcs21	calibration	10696790	symptom_284	10696790	0.003941	1.943250082898885	not_mentioned		not_mentioned	correct	ok	not_mentioned	released	unavailable
Haiku 4.5	imcs21	calibration	10696790	symptom_285	10696790	0.003941	1.943250082898885	not_mentioned		not_mentioned	correct	ok	not_mentioned	released	unavailable
Haiku 4.5	imcs21	calibration	10696790	symptom_286	10696790	0.003941	1.943250082898885	not_mentioned		not_mentioned	correct	ok	not_mentioned	released	unavailable
Haiku 4.5	imcs21	calibration	10696790	symptom_287	10696790	0.003941	1.943250082898885	not_mentioned		not_mentioned	correct	ok	not_mentioned	released	unavailable
Haiku 4.5	imcs21	calibration	10696790	symptom_288	10696790	0.003941	1.943250082898885	not_mentioned		not_mentioned	correct	ok	not_mentioned	released	unavailable
Haiku 4.5	imcs21	calibration	10696790	symptom_289	10696790	0.003941	1.943250082898885	not_mentioned		not_mentioned	correct	ok	not_mentioned	released	unavailable
Haiku 4.5	imcs21	calibration	10696790	symptom_290	10696790	0.003941	1.943250082898885	not_mentioned		not_mentioned	correct	ok	not_mentioned	released	unavailable
Haiku 4.5	imcs21	calibration	10696790	symptom_291	10696790	0.003941	1.943250082898885	not_mentioned		not_mentioned	correct	ok	not_mentioned	released	unavailable
Haiku 4.5	imcs21	calibration	10696790	symptom_292	10696790	0.003941	1.943250082898885	not_mentioned		not_mentioned	correct	ok	not_mentioned	released	unavailable
Haiku 4.5	imcs21	calibration	10696790	symptom_293	10696790	0.003941	1.943250082898885	not_mentioned		not_mentioned	correct	ok	not_mentioned	released	unavailable
Haiku 4.5	imcs21	calibration	10696790	symptom_294	10696790	0.003941	1.943250082898885	not_mentioned		not_mentioned	correct	ok	not_mentioned	released	unavailable
Haiku 4.5	imcs21	calibration	10696790	symptom_295	10696790	0.003941	1.943250082898885	not_mentioned		not_mentioned	correct	ok	not_mentioned	released	unavailable
Haiku 4.5	imcs21	calibration	10696790	symptom_296	10696790	0.003941	1.943250082898885	not_mentioned		not_mentioned	correct	ok	not_mentioned	released	unavailable
Haiku 4.5	imcs21	calibration	10696790	symptom_297	10696790	0.003941	1.943250082898885	not_mentioned		not_mentioned	correct	ok	not_mentioned	released	unavailable
Haiku 4.5	imcs21	calibration	10696790	symptom_298	10696790	0.003941	1.943250082898885	not_mentioned		not_mentioned	correct	ok	not_mentioned	released	unavailable
Haiku 4.5	imcs21	calibration	10696790	symptom_299	10696790	0.003941	1.943250082898885	not_mentioned		not_mentioned	correct	ok	not_mentioned	released	unavailable
Haiku 4.5	imcs21	calibration	10696790	symptom_300	10696790	0.003941	1.943250082898885	not_mentioned		not_mentioned	correct	ok	not_mentioned	released	unavailable
Haiku 4.5	imcs21	calibration	10696790	symptom_301	10696790	0.003941	1.943250082898885	not_mentioned		not_mentioned	correct	ok	not_mentioned	released	unavailable
Haiku 4.5	imcs21	calibration	10696790	symptom_302	10696790	0.003941	1.943250082898885	not_mentioned		not_mentioned	correct	ok	not_mentioned	released	unavailable
Haiku 4.5	imcs21	calibration	10696790	symptom_303	10696790	0.003941	1.943250082898885	not_mentioned		not_mentioned	correct	ok	not_mentioned	released	unavailable
Haiku 4.5	imcs21	calibration	10696790	symptom_304	10696790	0.003941	1.943250082898885	not_mentioned		not_mentioned	correct	ok	not_mentioned	released	unavailable
Haiku 4.5	imcs21	calibration	10696790	symptom_305	10696790	0.003941	1.943250082898885	not_mentioned		not_mentioned	correct	ok	not_mentioned	released	unavailable
Haiku 4.5	imcs21	calibration	10696790	symptom_306	10696790	0.003941	1.943250082898885	not_mentioned		not_mentioned	correct	ok	not_mentioned	released	unavailable
Haiku 4.5	imcs21	calibration	10696790	symptom_307	10696790	0.003941	1.943250082898885	not_mentioned		not_mentioned	correct	ok	not_mentioned	released	unavailable
Haiku 4.5	imcs21	calibration	10696790	symptom_308	10696790	0.003941	1.943250082898885	not_mentioned		not_mentioned	correct	ok	not_mentioned	released	unavailable
Haiku 4.5	imcs21	calibration	10696790	symptom_309	10696790	0.003941	1.943250082898885	not_mentioned		not_mentioned	correct	ok	not_mentioned	released	unavailable
Haiku 4.5	imcs21	calibration	10696790	symptom_310	10696790	0.003941	1.943250082898885	not_mentioned		not_mentioned	correct	ok	not_mentioned	released	unavailable
Haiku 4.5	imcs21	calibration	10696790	symptom_311	10696790	0.003941	1.943250082898885	not_mentioned		not_mentioned	correct	ok	not_mentioned	released	unavailable
Haiku 4.5	imcs21	calibration	10696790	symptom_312	10696790	0.003941	1.943250082898885	not_mentioned		not_mentioned	correct	ok	not_mentioned	released	unavailable
Haiku 4.5	imcs21	calibration	10696790	symptom_313	10696790	0.003941	1.943250082898885	not_mentioned		not_mentioned	correct	ok	not_mentioned	released	unavailable
Haiku 4.5	imcs21	calibration	10696790	symptom_314	10696790	0.003941	1.943250082898885	not_mentioned		not_mentioned	correct	ok	not_mentioned	released	unavailable
Haiku 4.5	imcs21	calibration	10696790	symptom_315	10696790	0.003941	1.943250082898885	not_mentioned		not_mentioned	correct	ok	not_mentioned	released	unavailable
Haiku 4.5	imcs21	calibration	10696790	symptom_316	10696790	0.003941	1.943250082898885	not_mentioned		not_mentioned	correct	ok	not_mentioned	released	unavailable
Haiku 4.5	imcs21	calibration	10696790	symptom_317	10696790	0.003941	1.943250082898885	not_mentioned		not_mentioned	correct	ok	not_mentioned	released	unavailable
Haiku 4.5	imcs21	calibration	10696790	symptom_318	10696790	0.003941	1.943250082898885	not_mentioned		not_mentioned	correct	ok	not_mentioned	released	unavailable
Haiku 4.5	imcs21	calibration	10696790	symptom_319	10696790	0.003941	1.943250082898885	not_mentioned		not_mentioned	correct	ok	not_mentioned	released	unavailable
Haiku 4.5	imcs21	calibration	10696790	symptom_320	10696790	0.003941	1.943250082898885	not_mentioned		not_mentioned	correct	ok	not_mentioned	released	unavailable
Haiku 4.5	imcs21	calibration	10696790	symptom_321	10696790	0.003941	1.943250082898885	not_mentioned		not_mentioned	correct	ok	not_mentioned	released	unavailable
Haiku 4.5	imcs21	calibration	10696790	symptom_322	10696790	0.003941	1.943250082898885	not_mentioned		not_mentioned	correct	ok	not_mentioned	released	unavailable
Haiku 4.5	imcs21	calibration	10696790	symptom_323	10696790	0.003941	1.943250082898885	not_mentioned		not_mentioned	correct	ok	not_mentioned	released	unavailable
Haiku 4.5	imcs21	calibration	10696790	symptom_324	10696790	0.003941	1.943250082898885	not_mentioned		not_mentioned	correct	ok	not_mentioned	released	unavailable
Haiku 4.5	imcs21	calibration	10696790	symptom_325	10696790	0.003941	1.943250082898885	not_mentioned		not_mentioned	correct	ok	not_mentioned	released	unavailable
Haiku 4.5	imcs21	calibration	10696790	symptom_326	10696790	0.003941	1.943250082898885	not_mentioned		not_mentioned	correct	ok	not_mentioned	released	unavailable
Haiku 4.5	imcs21	calibration	10696790	symptom_327	10696790	0.003941	1.943250082898885	not_mentioned		not_mentioned	correct	ok	not_mentioned	released	unavailable
Haiku 4.5	imcs21	calibration	10696790	symptom_328	10696790	0.003941	1.943250082898885	not_mentioned		not_mentioned	correct	ok	not_mentioned	released	unavailable
Haiku 4.5	imcs21	calibration	10696790	symptom_329	10696790	0.003941	1.943250082898885	not_mentioned		not_mentioned	correct	ok	not_mentioned	released	unavailable
Haiku 4.5	imcs21	calibration	10696790	symptom_330	10696790	0.003941	1.943250082898885	not_mentioned		not_mentioned	correct	ok	not_mentioned	released	unavailable
Haiku 4.5	imcs21	calibration	10698621	symptom_000	10698621	0.004838	2.883426957996562	positive	0.98	positive	correct	ok	positive	released	reported_percentage
Haiku 4.5	imcs21	calibration	10698621	symptom_001	10698621	0.004838	2.883426957996562	negative	0.95	negative	correct	ok	negative	released	reported_percentage
Haiku 4.5	imcs21	calibration	10698621	symptom_002	10698621	0.004838	2.883426957996562	positive	0.8	positive	correct	ok	positive	released	reported_percentage
Haiku 4.5	imcs21	calibration	10698621	symptom_003	10698621	0.004838	2.883426957996562	not_mentioned		not_mentioned	correct	ok	not_mentioned	released	unavailable
Haiku 4.5	imcs21	calibration	10698621	symptom_004	10698621	0.004838	2.883426957996562	not_mentioned		not_mentioned	correct	ok	not_mentioned	released	unavailable
Haiku 4.5	imcs21	calibration	10698621	symptom_005	10698621	0.004838	2.883426957996562	positive	0.95	positive	correct	ok	positive	released	reported_percentage
Haiku 4.5	imcs21	calibration	10698621	symptom_006	10698621	0.004838	2.883426957996562	not_mentioned		not_mentioned	correct	ok	not_mentioned	released	unavailable
Haiku 4.5	imcs21	calibration	10698621	symptom_007	10698621	0.004838	2.883426957996562	not_mentioned		not_mentioned	correct	ok	not_mentioned	released	unavailable
Haiku 4.5	imcs21	calibration	10698621	symptom_008	10698621	0.004838	2.883426957996562	positive	0.88	positive	correct	ok	positive	released	reported_percentage
Haiku 4.5	imcs21	calibration	10698621	symptom_009	10698621	0.004838	2.883426957996562	not_mentioned		not_mentioned	correct	ok	not_mentioned	released	unavailable
Haiku 4.5	imcs21	calibration	10698621	symptom_010	10698621	0.004838	2.883426957996562	not_mentioned		not_mentioned	correct	ok	not_mentioned	released	unavailable
Haiku 4.5	imcs21	calibration	10698621	symptom_011	10698621	0.004838	2.883426957996562	uncertain	0.7	uncertain	correct	ok	uncertain	released	reported_percentage
Haiku 4.5	imcs21	calibration	10698621	symptom_012	10698621	0.004838	2.883426957996562	uncertain	0.75	uncertain	correct	ok	uncertain	released	reported_percentage
Haiku 4.5	imcs21	calibration	10698621	symptom_013	10698621	0.004838	2.883426957996562	not_mentioned		not_mentioned	correct	ok	not_mentioned	released	unavailable
Haiku 4.5	imcs21	calibration	10698621	symptom_014	10698621	0.004838	2.883426957996562	not_mentioned		not_mentioned	correct	ok	not_mentioned	released	unavailable
Haiku 4.5	imcs21	calibration	10698621	symptom_015	10698621	0.004838	2.883426957996562	not_mentioned		not_mentioned	correct	ok	not_mentioned	released	unavailable
Haiku 4.5	imcs21	calibration	10698621	symptom_016	10698621	0.004838	2.883426957996562	not_mentioned		not_mentioned	correct	ok	not_mentioned	released	unavailable
Haiku 4.5	imcs21	calibration	10698621	symptom_017	10698621	0.004838	2.883426957996562	not_mentioned		not_mentioned	correct	ok	not_mentioned	released	unavailable
Haiku 4.5	imcs21	calibration	10698621	symptom_018	10698621	0.004838	2.883426957996562	not_mentioned		not_mentioned	correct	ok	not_mentioned	released	unavailable
Haiku 4.5	imcs21	calibration	10698621	symptom_019	10698621	0.004838	2.883426957996562	not_mentioned		not_mentioned	correct	ok	not_mentioned	released	unavailable
Haiku 4.5	imcs21	calibration	10698621	symptom_020	10698621	0.004838	2.883426957996562	not_mentioned		not_mentioned	correct	ok	not_mentioned	released	unavailable
Haiku 4.5	imcs21	calibration	10698621	symptom_021	10698621	0.004838	2.883426957996562	not_mentioned		not_mentioned	correct	ok	not_mentioned	released	unavailable
Haiku 4.5	imcs21	calibration	10698621	symptom_022	10698621	0.004838	2.883426957996562	not_mentioned		not_mentioned	correct	ok	not_mentioned	released	unavailable
Haiku 4.5	imcs21	calibration	10698621	symptom_023	10698621	0.004838	2.883426957996562	positive	0.85	positive	correct	ok	positive	released	reported_percentage
Haiku 4.5	imcs21	calibration	10698621	symptom_024	10698621	0.004838	2.883426957996562	positive	0.9	positive	correct	ok	positive	released	reported_percentage
Haiku 4.5	imcs21	calibration	10698621	symptom_025	10698621	0.004838	2.883426957996562	not_mentioned		uncertain	incorrect	ok	uncertain	released	unavailable
Haiku 4.5	imcs21	calibration	10698621	symptom_026	10698621	0.004838	2.883426957996562	not_mentioned		not_mentioned	correct	ok	not_mentioned	released	unavailable
Haiku 4.5	imcs21	calibration	10698621	symptom_027	10698621	0.004838	2.883426957996562	not_mentioned		not_mentioned	correct	ok	not_mentioned	released	unavailable
Haiku 4.5	imcs21	calibration	10698621	symptom_028	10698621	0.004838	2.883426957996562	not_mentioned		not_mentioned	correct	ok	not_mentioned	released	unavailable
Haiku 4.5	imcs21	calibration	10698621	symptom_029	10698621	0.004838	2.883426957996562	not_mentioned		not_mentioned	correct	ok	not_mentioned	released	unavailable
Haiku 4.5	imcs21	calibration	10698621	symptom_030	10698621	0.004838	2.883426957996562	not_mentioned		not_mentioned	correct	ok	not_mentioned	released	unavailable
Haiku 4.5	imcs21	calibration	10698621	symptom_031	10698621	0.004838	2.883426957996562	not_mentioned		not_mentioned	correct	ok	not_mentioned	released	unavailable
Haiku 4.5	imcs21	calibration	10698621	symptom_032	10698621	0.004838	2.883426957996562	not_mentioned		not_mentioned	correct	ok	not_mentioned	released	unavailable
Haiku 4.5	imcs21	calibration	10698621	symptom_033	10698621	0.004838	2.883426957996562	positive	0.92	positive	correct	ok	positive	released	reported_percentage
Haiku 4.5	imcs21	calibration	10698621	symptom_034	10698621	0.004838	2.883426957996562	not_mentioned		not_mentioned	correct	ok	not_mentioned	released	unavailable
Haiku 4.5	imcs21	calibration	10698621	symptom_035	10698621	0.004838	2.883426957996562	not_mentioned		not_mentioned	correct	ok	not_mentioned	released	unavailable
Haiku 4.5	imcs21	calibration	10698621	symptom_036	10698621	0.004838	2.883426957996562	not_mentioned		not_mentioned	correct	ok	not_mentioned	released	unavailable
Haiku 4.5	imcs21	calibration	10698621	symptom_037	10698621	0.004838	2.883426957996562	not_mentioned		not_mentioned	correct	ok	not_mentioned	released	unavailable
Haiku 4.5	imcs21	calibration	10698621	symptom_038	10698621	0.004838	2.883426957996562	not_mentioned		not_mentioned	correct	ok	not_mentioned	released	unavailable
Haiku 4.5	imcs21	calibration	10698621	symptom_039	10698621	0.004838	2.883426957996562	not_mentioned		not_mentioned	correct	ok	not_mentioned	released	unavailable
Haiku 4.5	imcs21	calibration	10698621	symptom_040	10698621	0.004838	2.883426957996562	not_mentioned		not_mentioned	correct	ok	not_mentioned	released	unavailable
Haiku 4.5	imcs21	calibration	10698621	symptom_041	10698621	0.004838	2.883426957996562	not_mentioned		not_mentioned	correct	ok	not_mentioned	released	unavailable
Haiku 4.5	imcs21	calibration	10698621	symptom_042	10698621	0.004838	2.883426957996562	not_mentioned		not_mentioned	correct	ok	not_mentioned	released	unavailable
Haiku 4.5	imcs21	calibration	10698621	symptom_043	10698621	0.004838	2.883426957996562	positive	0.85	positive	correct	ok	positive	released	reported_percentage
Haiku 4.5	imcs21	calibration	10698621	symptom_044	10698621	0.004838	2.883426957996562	not_mentioned		not_mentioned	correct	ok	not_mentioned	released	unavailable
Haiku 4.5	imcs21	calibration	10698621	symptom_045	10698621	0.004838	2.883426957996562	not_mentioned		not_mentioned	correct	ok	not_mentioned	released	unavailable
Haiku 4.5	imcs21	calibration	10698621	symptom_046	10698621	0.004838	2.883426957996562	not_mentioned		not_mentioned	correct	ok	not_mentioned	released	unavailable
Haiku 4.5	imcs21	calibration	10698621	symptom_047	10698621	0.004838	2.883426957996562	not_mentioned		not_mentioned	correct	ok	not_mentioned	released	unavailable
Haiku 4.5	imcs21	calibration	10698621	symptom_048	10698621	0.004838	2.883426957996562	not_mentioned		negative	incorrect	ok	negative	released	unavailable
Haiku 4.5	imcs21	calibration	10698621	symptom_049	10698621	0.004838	2.883426957996562	not_mentioned		not_mentioned	correct	ok	not_mentioned	released	unavailable
Haiku 4.5	imcs21	calibration	10698621	symptom_050	10698621	0.004838	2.883426957996562	positive	0.92	positive	correct	ok	positive	released	reported_percentage
Haiku 4.5	imcs21	calibration	10698621	symptom_051	10698621	0.004838	2.883426957996562	not_mentioned		not_mentioned	correct	ok	not_mentioned	released	unavailable
Haiku 4.5	imcs21	calibration	10698621	symptom_052	10698621	0.004838	2.883426957996562	not_mentioned		not_mentioned	correct	ok	not_mentioned	released	unavailable
Haiku 4.5	imcs21	calibration	10698621	symptom_053	10698621	0.004838	2.883426957996562	not_mentioned		not_mentioned	correct	ok	not_mentioned	released	unavailable
Haiku 4.5	imcs21	calibration	10698621	symptom_054	10698621	0.004838	2.883426957996562	positive	0.88	positive	correct	ok	positive	released	reported_percentage
Haiku 4.5	imcs21	calibration	10698621	symptom_055	10698621	0.004838	2.883426957996562	not_mentioned		not_mentioned	correct	ok	not_mentioned	released	unavailable
Haiku 4.5	imcs21	calibration	10698621	symptom_056	10698621	0.004838	2.883426957996562	not_mentioned		not_mentioned	correct	ok	not_mentioned	released	unavailable
Haiku 4.5	imcs21	calibration	10698621	symptom_057	10698621	0.004838	2.883426957996562	not_mentioned		not_mentioned	correct	ok	not_mentioned	released	unavailable
Haiku 4.5	imcs21	calibration	10698621	symptom_058	10698621	0.004838	2.883426957996562	not_mentioned		not_mentioned	correct	ok	not_mentioned	released	unavailable
Haiku 4.5	imcs21	calibration	10698621	symptom_059	10698621	0.004838	2.883426957996562	not_mentioned		not_mentioned	correct	ok	not_mentioned	released	unavailable
Haiku 4.5	imcs21	calibration	10698621	symptom_060	10698621	0.004838	2.883426957996562	not_mentioned		not_mentioned	correct	ok	not_mentioned	released	unavailable
Haiku 4.5	imcs21	calibration	10698621	symptom_061	10698621	0.004838	2.883426957996562	not_mentioned		not_mentioned	correct	ok	not_mentioned	released	unavailable
Haiku 4.5	imcs21	calibration	10698621	symptom_062	10698621	0.004838	2.883426957996562	not_mentioned		not_mentioned	correct	ok	not_mentioned	released	unavailable
Haiku 4.5	imcs21	calibration	10698621	symptom_063	10698621	0.004838	2.883426957996562	not_mentioned		not_mentioned	correct	ok	not_mentioned	released	unavailable
Haiku 4.5	imcs21	calibration	10698621	symptom_064	10698621	0.004838	2.883426957996562	not_mentioned		not_mentioned	correct	ok	not_mentioned	released	unavailable
Haiku 4.5	imcs21	calibration	10698621	symptom_065	10698621	0.004838	2.883426957996562	not_mentioned		not_mentioned	correct	ok	not_mentioned	released	unavailable
Haiku 4.5	imcs21	calibration	10698621	symptom_066	10698621	0.004838	2.883426957996562	not_mentioned		not_mentioned	correct	ok	not_mentioned	released	unavailable
Haiku 4.5	imcs21	calibration	10698621	symptom_067	10698621	0.004838	2.883426957996562	not_mentioned		not_mentioned	correct	ok	not_mentioned	released	unavailable
Haiku 4.5	imcs21	calibration	10698621	symptom_068	10698621	0.004838	2.883426957996562	not_mentioned		not_mentioned	correct	ok	not_mentioned	released	unavailable
Haiku 4.5	imcs21	calibration	10698621	symptom_069	10698621	0.004838	2.883426957996562	not_mentioned		not_mentioned	correct	ok	not_mentioned	released	unavailable
Haiku 4.5	imcs21	calibration	10698621	symptom_070	10698621	0.004838	2.883426957996562	not_mentioned		not_mentioned	correct	ok	not_mentioned	released	unavailable
Haiku 4.5	imcs21	calibration	10698621	symptom_071	10698621	0.004838	2.883426957996562	not_mentioned		not_mentioned	correct	ok	not_mentioned	released	unavailable
Haiku 4.5	imcs21	calibration	10698621	symptom_072	10698621	0.004838	2.883426957996562	not_mentioned		not_mentioned	correct	ok	not_mentioned	released	unavailable
Haiku 4.5	imcs21	calibration	10698621	symptom_073	10698621	0.004838	2.883426957996562	not_mentioned		not_mentioned	correct	ok	not_mentioned	released	unavailable
Haiku 4.5	imcs21	calibration	10698621	symptom_074	10698621	0.004838	2.883426957996562	not_mentioned		not_mentioned	correct	ok	not_mentioned	released	unavailable
Haiku 4.5	imcs21	calibration	10698621	symptom_075	10698621	0.004838	2.883426957996562	not_mentioned		not_mentioned	correct	ok	not_mentioned	released	unavailable
Haiku 4.5	imcs21	calibration	10698621	symptom_076	10698621	0.004838	2.883426957996562	not_mentioned		not_mentioned	correct	ok	not_mentioned	released	unavailable
Haiku 4.5	imcs21	calibration	10698621	symptom_077	10698621	0.004838	2.883426957996562	not_mentioned		not_mentioned	correct	ok	not_mentioned	released	unavailable
Haiku 4.5	imcs21	calibration	10698621	symptom_078	10698621	0.004838	2.883426957996562	not_mentioned		not_mentioned	correct	ok	not_mentioned	released	unavailable
Haiku 4.5	imcs21	calibration	10698621	symptom_079	10698621	0.004838	2.883426957996562	not_mentioned		not_mentioned	correct	ok	not_mentioned	released	unavailable
Haiku 4.5	imcs21	calibration	10698621	symptom_080	10698621	0.004838	2.883426957996562	not_mentioned		not_mentioned	correct	ok	not_mentioned	released	unavailable
Haiku 4.5	imcs21	calibration	10698621	symptom_081	10698621	0.004838	2.883426957996562	not_mentioned		not_mentioned	correct	ok	not_mentioned	released	unavailable
Haiku 4.5	imcs21	calibration	10698621	symptom_082	10698621	0.004838	2.883426957996562	not_mentioned		not_mentioned	correct	ok	not_mentioned	released	unavailable
Haiku 4.5	imcs21	calibration	10698621	symptom_083	10698621	0.004838	2.883426957996562	not_mentioned		not_mentioned	correct	ok	not_mentioned	released	unavailable
Haiku 4.5	imcs21	calibration	10698621	symptom_084	10698621	0.004838	2.883426957996562	not_mentioned		not_mentioned	correct	ok	not_mentioned	released	unavailable
Haiku 4.5	imcs21	calibration	10698621	symptom_085	10698621	0.004838	2.883426957996562	not_mentioned		not_mentioned	correct	ok	not_mentioned	released	unavailable
Haiku 4.5	imcs21	calibration	10698621	symptom_086	10698621	0.004838	2.883426957996562	not_mentioned		not_mentioned	correct	ok	not_mentioned	released	unavailable
Haiku 4.5	imcs21	calibration	10698621	symptom_087	10698621	0.004838	2.883426957996562	not_mentioned		not_mentioned	correct	ok	not_mentioned	released	unavailable
Haiku 4.5	imcs21	calibration	10698621	symptom_088	10698621	0.004838	2.883426957996562	not_mentioned		not_mentioned	correct	ok	not_mentioned	released	unavailable
Haiku 4.5	imcs21	calibration	10698621	symptom_089	10698621	0.004838	2.883426957996562	not_mentioned		not_mentioned	correct	ok	not_mentioned	released	unavailable
Haiku 4.5	imcs21	calibration	10698621	symptom_090	10698621	0.004838	2.883426957996562	not_mentioned		not_mentioned	correct	ok	not_mentioned	released	unavailable
Haiku 4.5	imcs21	calibration	10698621	symptom_091	10698621	0.004838	2.883426957996562	not_mentioned		not_mentioned	correct	ok	not_mentioned	released	unavailable
Haiku 4.5	imcs21	calibration	10698621	symptom_092	10698621	0.004838	2.883426957996562	not_mentioned		not_mentioned	correct	ok	not_mentioned	released	unavailable
Haiku 4.5	imcs21	calibration	10698621	symptom_093	10698621	0.004838	2.883426957996562	not_mentioned		not_mentioned	correct	ok	not_mentioned	released	unavailable
Haiku 4.5	imcs21	calibration	10698621	symptom_094	10698621	0.004838	2.883426957996562	not_mentioned		not_mentioned	correct	ok	not_mentioned	released	unavailable
Haiku 4.5	imcs21	calibration	10698621	symptom_095	10698621	0.004838	2.883426957996562	not_mentioned		not_mentioned	correct	ok	not_mentioned	released	unavailable
Haiku 4.5	imcs21	calibration	10698621	symptom_096	10698621	0.004838	2.883426957996562	not_mentioned		not_mentioned	correct	ok	not_mentioned	released	unavailable
Haiku 4.5	imcs21	calibration	10698621	symptom_097	10698621	0.004838	2.883426957996562	not_mentioned		not_mentioned	correct	ok	not_mentioned	released	unavailable
Haiku 4.5	imcs21	calibration	10698621	symptom_098	10698621	0.004838	2.883426957996562	not_mentioned		not_mentioned	correct	ok	not_mentioned	released	unavailable
Haiku 4.5	imcs21	calibration	10698621	symptom_099	10698621	0.004838	2.883426957996562	not_mentioned		not_mentioned	correct	ok	not_mentioned	released	unavailable
Haiku 4.5	imcs21	calibration	10698621	symptom_100	10698621	0.004838	2.883426957996562	not_mentioned		not_mentioned	correct	ok	not_mentioned	released	unavailable
Haiku 4.5	imcs21	calibration	10698621	symptom_101	10698621	0.004838	2.883426957996562	not_mentioned		not_mentioned	correct	ok	not_mentioned	released	unavailable
Haiku 4.5	imcs21	calibration	10698621	symptom_102	10698621	0.004838	2.883426957996562	not_mentioned		not_mentioned	correct	ok	not_mentioned	released	unavailable
Haiku 4.5	imcs21	calibration	10698621	symptom_103	10698621	0.004838	2.883426957996562	not_mentioned		not_mentioned	correct	ok	not_mentioned	released	unavailable
Haiku 4.5	imcs21	calibration	10698621	symptom_104	10698621	0.004838	2.883426957996562	not_mentioned		not_mentioned	correct	ok	not_mentioned	released	unavailable
Haiku 4.5	imcs21	calibration	10698621	symptom_105	10698621	0.004838	2.883426957996562	not_mentioned		not_mentioned	correct	ok	not_mentioned	released	unavailable
Haiku 4.5	imcs21	calibration	10698621	symptom_106	10698621	0.004838	2.883426957996562	not_mentioned		not_mentioned	correct	ok	not_mentioned	released	unavailable
Haiku 4.5	imcs21	calibration	10698621	symptom_107	10698621	0.004838	2.883426957996562	not_mentioned		not_mentioned	correct	ok	not_mentioned	released	unavailable
Haiku 4.5	imcs21	calibration	10698621	symptom_108	10698621	0.004838	2.883426957996562	not_mentioned		not_mentioned	correct	ok	not_mentioned	released	unavailable
Haiku 4.5	imcs21	calibration	10698621	symptom_109	10698621	0.004838	2.883426957996562	not_mentioned		not_mentioned	correct	ok	not_mentioned	released	unavailable
Haiku 4.5	imcs21	calibration	10698621	symptom_110	10698621	0.004838	2.883426957996562	not_mentioned		not_mentioned	correct	ok	not_mentioned	released	unavailable
Haiku 4.5	imcs21	calibration	10698621	symptom_111	10698621	0.004838	2.883426957996562	not_mentioned		not_mentioned	correct	ok	not_mentioned	released	unavailable
Haiku 4.5	imcs21	calibration	10698621	symptom_112	10698621	0.004838	2.883426957996562	not_mentioned		not_mentioned	correct	ok	not_mentioned	released	unavailable
Haiku 4.5	imcs21	calibration	10698621	symptom_113	10698621	0.004838	2.883426957996562	not_mentioned		not_mentioned	correct	ok	not_mentioned	released	unavailable
Haiku 4.5	imcs21	calibration	10698621	symptom_114	10698621	0.004838	2.883426957996562	not_mentioned		not_mentioned	correct	ok	not_mentioned	released	unavailable
Haiku 4.5	imcs21	calibration	10698621	symptom_115	10698621	0.004838	2.883426957996562	not_mentioned		not_mentioned	correct	ok	not_mentioned	released	unavailable
Haiku 4.5	imcs21	calibration	10698621	symptom_116	10698621	0.004838	2.883426957996562	not_mentioned		not_mentioned	correct	ok	not_mentioned	released	unavailable
Haiku 4.5	imcs21	calibration	10698621	symptom_117	10698621	0.004838	2.883426957996562	not_mentioned		not_mentioned	correct	ok	not_mentioned	released	unavailable
Haiku 4.5	imcs21	calibration	10698621	symptom_118	10698621	0.004838	2.883426957996562	not_mentioned		not_mentioned	correct	ok	not_mentioned	released	unavailable
Haiku 4.5	imcs21	calibration	10698621	symptom_119	10698621	0.004838	2.883426957996562	not_mentioned		not_mentioned	correct	ok	not_mentioned	released	unavailable
Haiku 4.5	imcs21	calibration	10698621	symptom_120	10698621	0.004838	2.883426957996562	not_mentioned		not_mentioned	correct	ok	not_mentioned	released	unavailable
Haiku 4.5	imcs21	calibration	10698621	symptom_121	10698621	0.004838	2.883426957996562	not_mentioned		not_mentioned	correct	ok	not_mentioned	released	unavailable
Haiku 4.5	imcs21	calibration	10698621	symptom_122	10698621	0.004838	2.883426957996562	not_mentioned		not_mentioned	correct	ok	not_mentioned	released	unavailable
Haiku 4.5	imcs21	calibration	10698621	symptom_123	10698621	0.004838	2.883426957996562	not_mentioned		not_mentioned	correct	ok	not_mentioned	released	unavailable
Haiku 4.5	imcs21	calibration	10698621	symptom_124	10698621	0.004838	2.883426957996562	not_mentioned		not_mentioned	correct	ok	not_mentioned	released	unavailable
Haiku 4.5	imcs21	calibration	10698621	symptom_125	10698621	0.004838	2.883426957996562	not_mentioned		not_mentioned	correct	ok	not_mentioned	released	unavailable
Haiku 4.5	imcs21	calibration	10698621	symptom_126	10698621	0.004838	2.883426957996562	not_mentioned		not_mentioned	correct	ok	not_mentioned	released	unavailable
Haiku 4.5	imcs21	calibration	10698621	symptom_127	10698621	0.004838	2.883426957996562	positive	0.9	positive	correct	ok	positive	released	reported_percentage
Haiku 4.5	imcs21	calibration	10698621	symptom_128	10698621	0.004838	2.883426957996562	not_mentioned		not_mentioned	correct	ok	not_mentioned	released	unavailable
Haiku 4.5	imcs21	calibration	10698621	symptom_129	10698621	0.004838	2.883426957996562	not_mentioned		not_mentioned	correct	ok	not_mentioned	released	unavailable
Haiku 4.5	imcs21	calibration	10698621	symptom_130	10698621	0.004838	2.883426957996562	not_mentioned		not_mentioned	correct	ok	not_mentioned	released	unavailable
Haiku 4.5	imcs21	calibration	10698621	symptom_131	10698621	0.004838	2.883426957996562	not_mentioned		not_mentioned	correct	ok	not_mentioned	released	unavailable
Haiku 4.5	imcs21	calibration	10698621	symptom_132	10698621	0.004838	2.883426957996562	not_mentioned		not_mentioned	correct	ok	not_mentioned	released	unavailable
Haiku 4.5	imcs21	calibration	10698621	symptom_133	10698621	0.004838	2.883426957996562	not_mentioned		not_mentioned	correct	ok	not_mentioned	released	unavailable
Haiku 4.5	imcs21	calibration	10698621	symptom_134	10698621	0.004838	2.883426957996562	not_mentioned		not_mentioned	correct	ok	not_mentioned	released	unavailable
Haiku 4.5	imcs21	calibration	10698621	symptom_135	10698621	0.004838	2.883426957996562	not_mentioned		not_mentioned	correct	ok	not_mentioned	released	unavailable
Haiku 4.5	imcs21	calibration	10698621	symptom_136	10698621	0.004838	2.883426957996562	not_mentioned		not_mentioned	correct	ok	not_mentioned	released	unavailable
Haiku 4.5	imcs21	calibration	10698621	symptom_137	10698621	0.004838	2.883426957996562	not_mentioned		not_mentioned	correct	ok	not_mentioned	released	unavailable
Haiku 4.5	imcs21	calibration	10698621	symptom_138	10698621	0.004838	2.883426957996562	not_mentioned		not_mentioned	correct	ok	not_mentioned	released	unavailable
Haiku 4.5	imcs21	calibration	10698621	symptom_139	10698621	0.004838	2.883426957996562	not_mentioned		not_mentioned	correct	ok	not_mentioned	released	unavailable
Haiku 4.5	imcs21	calibration	10698621	symptom_140	10698621	0.004838	2.883426957996562	not_mentioned		not_mentioned	correct	ok	not_mentioned	released	unavailable
Haiku 4.5	imcs21	calibration	10698621	symptom_141	10698621	0.004838	2.883426957996562	not_mentioned		not_mentioned	correct	ok	not_mentioned	released	unavailable
Haiku 4.5	imcs21	calibration	10698621	symptom_142	10698621	0.004838	2.883426957996562	not_mentioned		not_mentioned	correct	ok	not_mentioned	released	unavailable
Haiku 4.5	imcs21	calibration	10698621	symptom_143	10698621	0.004838	2.883426957996562	not_mentioned		not_mentioned	correct	ok	not_mentioned	released	unavailable
Haiku 4.5	imcs21	calibration	10698621	symptom_144	10698621	0.004838	2.883426957996562	not_mentioned		not_mentioned	correct	ok	not_mentioned	released	unavailable
Haiku 4.5	imcs21	calibration	10698621	symptom_145	10698621	0.004838	2.883426957996562	not_mentioned		not_mentioned	correct	ok	not_mentioned	released	unavailable
Haiku 4.5	imcs21	calibration	10698621	symptom_146	10698621	0.004838	2.883426957996562	not_mentioned		not_mentioned	correct	ok	not_mentioned	released	unavailable
Haiku 4.5	imcs21	calibration	10698621	symptom_147	10698621	0.004838	2.883426957996562	not_mentioned		not_mentioned	correct	ok	not_mentioned	released	unavailable
Haiku 4.5	imcs21	calibration	10698621	symptom_148	10698621	0.004838	2.883426957996562	not_mentioned		not_mentioned	correct	ok	not_mentioned	released	unavailable
Haiku 4.5	imcs21	calibration	10698621	symptom_149	10698621	0.004838	2.883426957996562	not_mentioned		not_mentioned	correct	ok	not_mentioned	released	unavailable
Haiku 4.5	imcs21	calibration	10698621	symptom_150	10698621	0.004838	2.883426957996562	not_mentioned		not_mentioned	correct	ok	not_mentioned	released	unavailable
Haiku 4.5	imcs21	calibration	10698621	symptom_151	10698621	0.004838	2.883426957996562	not_mentioned		not_mentioned	correct	ok	not_mentioned	released	unavailable
Haiku 4.5	imcs21	calibration	10698621	symptom_152	10698621	0.004838	2.883426957996562	not_mentioned		not_mentioned	correct	ok	not_mentioned	released	unavailable
Haiku 4.5	imcs21	calibration	10698621	symptom_153	10698621	0.004838	2.883426957996562	not_mentioned		not_mentioned	correct	ok	not_mentioned	released	unavailable
Haiku 4.5	imcs21	calibration	10698621	symptom_154	10698621	0.004838	2.883426957996562	not_mentioned		not_mentioned	correct	ok	not_mentioned	released	unavailable
Haiku 4.5	imcs21	calibration	10698621	symptom_155	10698621	0.004838	2.883426957996562	not_mentioned		not_mentioned	correct	ok	not_mentioned	released	unavailable
Haiku 4.5	imcs21	calibration	10698621	symptom_156	10698621	0.004838	2.883426957996562	not_mentioned		not_mentioned	correct	ok	not_mentioned	released	unavailable
Haiku 4.5	imcs21	calibration	10698621	symptom_157	10698621	0.004838	2.883426957996562	not_mentioned		not_mentioned	correct	ok	not_mentioned	released	unavailable
Haiku 4.5	imcs21	calibration	10698621	symptom_158	10698621	0.004838	2.883426957996562	not_mentioned		not_mentioned	correct	ok	not_mentioned	released	unavailable
Haiku 4.5	imcs21	calibration	10698621	symptom_159	10698621	0.004838	2.883426957996562	not_mentioned		not_mentioned	correct	ok	not_mentioned	released	unavailable
Haiku 4.5	imcs21	calibration	10698621	symptom_160	10698621	0.004838	2.883426957996562	not_mentioned		not_mentioned	correct	ok	not_mentioned	released	unavailable
Haiku 4.5	imcs21	calibration	10698621	symptom_161	10698621	0.004838	2.883426957996562	not_mentioned		not_mentioned	correct	ok	not_mentioned	released	unavailable
Haiku 4.5	imcs21	calibration	10698621	symptom_162	10698621	0.004838	2.883426957996562	not_mentioned		not_mentioned	correct	ok	not_mentioned	released	unavailable
Haiku 4.5	imcs21	calibration	10698621	symptom_163	10698621	0.004838	2.883426957996562	not_mentioned		not_mentioned	correct	ok	not_mentioned	released	unavailable
Haiku 4.5	imcs21	calibration	10698621	symptom_164	10698621	0.004838	2.883426957996562	not_mentioned		not_mentioned	correct	ok	not_mentioned	released	unavailable
Haiku 4.5	imcs21	calibration	10698621	symptom_165	10698621	0.004838	2.883426957996562	not_mentioned		not_mentioned	correct	ok	not_mentioned	released	unavailable
Haiku 4.5	imcs21	calibration	10698621	symptom_166	10698621	0.004838	2.883426957996562	not_mentioned		not_mentioned	correct	ok	not_mentioned	released	unavailable
Haiku 4.5	imcs21	calibration	10698621	symptom_167	10698621	0.004838	2.883426957996562	not_mentioned		not_mentioned	correct	ok	not_mentioned	released	unavailable
Haiku 4.5	imcs21	calibration	10698621	symptom_168	10698621	0.004838	2.883426957996562	not_mentioned		not_mentioned	correct	ok	not_mentioned	released	unavailable
Haiku 4.5	imcs21	calibration	10698621	symptom_169	10698621	0.004838	2.883426957996562	not_mentioned		not_mentioned	correct	ok	not_mentioned	released	unavailable
Haiku 4.5	imcs21	calibration	10698621	symptom_170	10698621	0.004838	2.883426957996562	not_mentioned		not_mentioned	correct	ok	not_mentioned	released	unavailable
Haiku 4.5	imcs21	calibration	10698621	symptom_171	10698621	0.004838	2.883426957996562	not_mentioned		not_mentioned	correct	ok	not_mentioned	released	unavailable
Haiku 4.5	imcs21	calibration	10698621	symptom_172	10698621	0.004838	2.883426957996562	not_mentioned		not_mentioned	correct	ok	not_mentioned	released	unavailable
Haiku 4.5	imcs21	calibration	10698621	symptom_173	10698621	0.004838	2.883426957996562	not_mentioned		not_mentioned	correct	ok	not_mentioned	released	unavailable
Haiku 4.5	imcs21	calibration	10698621	symptom_174	10698621	0.004838	2.883426957996562	not_mentioned		not_mentioned	correct	ok	not_mentioned	released	unavailable
Haiku 4.5	imcs21	calibration	10698621	symptom_175	10698621	0.004838	2.883426957996562	not_mentioned		not_mentioned	correct	ok	not_mentioned	released	unavailable
Haiku 4.5	imcs21	calibration	10698621	symptom_176	10698621	0.004838	2.883426957996562	not_mentioned		not_mentioned	correct	ok	not_mentioned	released	unavailable
Haiku 4.5	imcs21	calibration	10698621	symptom_177	10698621	0.004838	2.883426957996562	not_mentioned		not_mentioned	correct	ok	not_mentioned	released	unavailable
Haiku 4.5	imcs21	calibration	10698621	symptom_178	10698621	0.004838	2.883426957996562	not_mentioned		not_mentioned	correct	ok	not_mentioned	released	unavailable
Haiku 4.5	imcs21	calibration	10698621	symptom_179	10698621	0.004838	2.883426957996562	not_mentioned		not_mentioned	correct	ok	not_mentioned	released	unavailable
Haiku 4.5	imcs21	calibration	10698621	symptom_180	10698621	0.004838	2.883426957996562	not_mentioned		not_mentioned	correct	ok	not_mentioned	released	unavailable
Haiku 4.5	imcs21	calibration	10698621	symptom_181	10698621	0.004838	2.883426957996562	not_mentioned		not_mentioned	correct	ok	not_mentioned	released	unavailable
Haiku 4.5	imcs21	calibration	10698621	symptom_182	10698621	0.004838	2.883426957996562	not_mentioned		not_mentioned	correct	ok	not_mentioned	released	unavailable
Haiku 4.5	imcs21	calibration	10698621	symptom_183	10698621	0.004838	2.883426957996562	not_mentioned		not_mentioned	correct	ok	not_mentioned	released	unavailable
Haiku 4.5	imcs21	calibration	10698621	symptom_184	10698621	0.004838	2.883426957996562	not_mentioned		not_mentioned	correct	ok	not_mentioned	released	unavailable
Haiku 4.5	imcs21	calibration	10698621	symptom_185	10698621	0.004838	2.883426957996562	not_mentioned		not_mentioned	correct	ok	not_mentioned	released	unavailable
Haiku 4.5	imcs21	calibration	10698621	symptom_186	10698621	0.004838	2.883426957996562	not_mentioned		not_mentioned	correct	ok	not_mentioned	released	unavailable
Haiku 4.5	imcs21	calibration	10698621	symptom_187	10698621	0.004838	2.883426957996562	not_mentioned		not_mentioned	correct	ok	not_mentioned	released	unavailable
Haiku 4.5	imcs21	calibration	10698621	symptom_188	10698621	0.004838	2.883426957996562	not_mentioned		not_mentioned	correct	ok	not_mentioned	released	unavailable
Haiku 4.5	imcs21	calibration	10698621	symptom_189	10698621	0.004838	2.883426957996562	not_mentioned		not_mentioned	correct	ok	not_mentioned	released	unavailable
Haiku 4.5	imcs21	calibration	10698621	symptom_190	10698621	0.004838	2.883426957996562	not_mentioned		not_mentioned	correct	ok	not_mentioned	released	unavailable
Haiku 4.5	imcs21	calibration	10698621	symptom_191	10698621	0.004838	2.883426957996562	not_mentioned		not_mentioned	correct	ok	not_mentioned	released	unavailable
Haiku 4.5	imcs21	calibration	10698621	symptom_192	10698621	0.004838	2.883426957996562	not_mentioned		not_mentioned	correct	ok	not_mentioned	released	unavailable
Haiku 4.5	imcs21	calibration	10698621	symptom_193	10698621	0.004838	2.883426957996562	not_mentioned		not_mentioned	correct	ok	not_mentioned	released	unavailable
Haiku 4.5	imcs21	calibration	10698621	symptom_194	10698621	0.004838	2.883426957996562	not_mentioned		not_mentioned	correct	ok	not_mentioned	released	unavailable
Haiku 4.5	imcs21	calibration	10698621	symptom_195	10698621	0.004838	2.883426957996562	not_mentioned		not_mentioned	correct	ok	not_mentioned	released	unavailable
Haiku 4.5	imcs21	calibration	10698621	symptom_196	10698621	0.004838	2.883426957996562	not_mentioned		not_mentioned	correct	ok	not_mentioned	released	unavailable
Haiku 4.5	imcs21	calibration	10698621	symptom_197	10698621	0.004838	2.883426957996562	not_mentioned		not_mentioned	correct	ok	not_mentioned	released	unavailable
Haiku 4.5	imcs21	calibration	10698621	symptom_198	10698621	0.004838	2.883426957996562	not_mentioned		not_mentioned	correct	ok	not_mentioned	released	unavailable
Haiku 4.5	imcs21	calibration	10698621	symptom_199	10698621	0.004838	2.883426957996562	not_mentioned		not_mentioned	correct	ok	not_mentioned	released	unavailable
Haiku 4.5	imcs21	calibration	10698621	symptom_200	10698621	0.004838	2.883426957996562	not_mentioned		not_mentioned	correct	ok	not_mentioned	released	unavailable
Haiku 4.5	imcs21	calibration	10698621	symptom_201	10698621	0.004838	2.883426957996562	not_mentioned		not_mentioned	correct	ok	not_mentioned	released	unavailable
Haiku 4.5	imcs21	calibration	10698621	symptom_202	10698621	0.004838	2.883426957996562	not_mentioned		not_mentioned	correct	ok	not_mentioned	released	unavailable
Haiku 4.5	imcs21	calibration	10698621	symptom_203	10698621	0.004838	2.883426957996562	not_mentioned		not_mentioned	correct	ok	not_mentioned	released	unavailable
Haiku 4.5	imcs21	calibration	10698621	symptom_204	10698621	0.004838	2.883426957996562	not_mentioned		not_mentioned	correct	ok	not_mentioned	released	unavailable
Haiku 4.5	imcs21	calibration	10698621	symptom_205	10698621	0.004838	2.883426957996562	not_mentioned		not_mentioned	correct	ok	not_mentioned	released	unavailable
Haiku 4.5	imcs21	calibration	10698621	symptom_206	10698621	0.004838	2.883426957996562	not_mentioned		not_mentioned	correct	ok	not_mentioned	released	unavailable
Haiku 4.5	imcs21	calibration	10698621	symptom_207	10698621	0.004838	2.883426957996562	not_mentioned		not_mentioned	correct	ok	not_mentioned	released	unavailable
Haiku 4.5	imcs21	calibration	10698621	symptom_208	10698621	0.004838	2.883426957996562	not_mentioned		not_mentioned	correct	ok	not_mentioned	released	unavailable
Haiku 4.5	imcs21	calibration	10698621	symptom_209	10698621	0.004838	2.883426957996562	not_mentioned		not_mentioned	correct	ok	not_mentioned	released	unavailable
Haiku 4.5	imcs21	calibration	10698621	symptom_210	10698621	0.004838	2.883426957996562	not_mentioned		not_mentioned	correct	ok	not_mentioned	released	unavailable
Haiku 4.5	imcs21	calibration	10698621	symptom_211	10698621	0.004838	2.883426957996562	not_mentioned		not_mentioned	correct	ok	not_mentioned	released	unavailable
Haiku 4.5	imcs21	calibration	10698621	symptom_212	10698621	0.004838	2.883426957996562	not_mentioned		not_mentioned	correct	ok	not_mentioned	released	unavailable
Haiku 4.5	imcs21	calibration	10698621	symptom_213	10698621	0.004838	2.883426957996562	not_mentioned		not_mentioned	correct	ok	not_mentioned	released	unavailable
Haiku 4.5	imcs21	calibration	10698621	symptom_214	10698621	0.004838	2.883426957996562	not_mentioned		not_mentioned	correct	ok	not_mentioned	released	unavailable
Haiku 4.5	imcs21	calibration	10698621	symptom_215	10698621	0.004838	2.883426957996562	not_mentioned		not_mentioned	correct	ok	not_mentioned	released	unavailable
Haiku 4.5	imcs21	calibration	10698621	symptom_216	10698621	0.004838	2.883426957996562	not_mentioned		not_mentioned	correct	ok	not_mentioned	released	unavailable
Haiku 4.5	imcs21	calibration	10698621	symptom_217	10698621	0.004838	2.883426957996562	not_mentioned		not_mentioned	correct	ok	not_mentioned	released	unavailable
Haiku 4.5	imcs21	calibration	10698621	symptom_218	10698621	0.004838	2.883426957996562	not_mentioned		not_mentioned	correct	ok	not_mentioned	released	unavailable
Haiku 4.5	imcs21	calibration	10698621	symptom_219	10698621	0.004838	2.883426957996562	not_mentioned		not_mentioned	correct	ok	not_mentioned	released	unavailable
Haiku 4.5	imcs21	calibration	10698621	symptom_220	10698621	0.004838	2.883426957996562	not_mentioned		not_mentioned	correct	ok	not_mentioned	released	unavailable
Haiku 4.5	imcs21	calibration	10698621	symptom_221	10698621	0.004838	2.883426957996562	not_mentioned		not_mentioned	correct	ok	not_mentioned	released	unavailable
Haiku 4.5	imcs21	calibration	10698621	symptom_222	10698621	0.004838	2.883426957996562	not_mentioned		not_mentioned	correct	ok	not_mentioned	released	unavailable
Haiku 4.5	imcs21	calibration	10698621	symptom_223	10698621	0.004838	2.883426957996562	not_mentioned		not_mentioned	correct	ok	not_mentioned	released	unavailable
Haiku 4.5	imcs21	calibration	10698621	symptom_224	10698621	0.004838	2.883426957996562	not_mentioned		not_mentioned	correct	ok	not_mentioned	released	unavailable
Haiku 4.5	imcs21	calibration	10698621	symptom_225	10698621	0.004838	2.883426957996562	not_mentioned		not_mentioned	correct	ok	not_mentioned	released	unavailable
Haiku 4.5	imcs21	calibration	10698621	symptom_226	10698621	0.004838	2.883426957996562	not_mentioned		not_mentioned	correct	ok	not_mentioned	released	unavailable
Haiku 4.5	imcs21	calibration	10698621	symptom_227	10698621	0.004838	2.883426957996562	not_mentioned		not_mentioned	correct	ok	not_mentioned	released	unavailable
Haiku 4.5	imcs21	calibration	10698621	symptom_228	10698621	0.004838	2.883426957996562	not_mentioned		not_mentioned	correct	ok	not_mentioned	released	unavailable
Haiku 4.5	imcs21	calibration	10698621	symptom_229	10698621	0.004838	2.883426957996562	not_mentioned		not_mentioned	correct	ok	not_mentioned	released	unavailable
Haiku 4.5	imcs21	calibration	10698621	symptom_230	10698621	0.004838	2.883426957996562	not_mentioned		not_mentioned	correct	ok	not_mentioned	released	unavailable
Haiku 4.5	imcs21	calibration	10698621	symptom_231	10698621	0.004838	2.883426957996562	not_mentioned		not_mentioned	correct	ok	not_mentioned	released	unavailable
Haiku 4.5	imcs21	calibration	10698621	symptom_232	10698621	0.004838	2.883426957996562	not_mentioned		not_mentioned	correct	ok	not_mentioned	released	unavailable
Haiku 4.5	imcs21	calibration	10698621	symptom_233	10698621	0.004838	2.883426957996562	not_mentioned		not_mentioned	correct	ok	not_mentioned	released	unavailable
Haiku 4.5	imcs21	calibration	10698621	symptom_234	10698621	0.004838	2.883426957996562	not_mentioned		not_mentioned	correct	ok	not_mentioned	released	unavailable
Haiku 4.5	imcs21	calibration	10698621	symptom_235	10698621	0.004838	2.883426957996562	not_mentioned		not_mentioned	correct	ok	not_mentioned	released	unavailable
Haiku 4.5	imcs21	calibration	10698621	symptom_236	10698621	0.004838	2.883426957996562	not_mentioned		not_mentioned	correct	ok	not_mentioned	released	unavailable
Haiku 4.5	imcs21	calibration	10698621	symptom_237	10698621	0.004838	2.883426957996562	not_mentioned		not_mentioned	correct	ok	not_mentioned	released	unavailable
Haiku 4.5	imcs21	calibration	10698621	symptom_238	10698621	0.004838	2.883426957996562	not_mentioned		not_mentioned	correct	ok	not_mentioned	released	unavailable
Haiku 4.5	imcs21	calibration	10698621	symptom_239	10698621	0.004838	2.883426957996562	not_mentioned		not_mentioned	correct	ok	not_mentioned	released	unavailable
Haiku 4.5	imcs21	calibration	10698621	symptom_240	10698621	0.004838	2.883426957996562	not_mentioned		not_mentioned	correct	ok	not_mentioned	released	unavailable
Haiku 4.5	imcs21	calibration	10698621	symptom_241	10698621	0.004838	2.883426957996562	not_mentioned		not_mentioned	correct	ok	not_mentioned	released	unavailable
Haiku 4.5	imcs21	calibration	10698621	symptom_242	10698621	0.004838	2.883426957996562	not_mentioned		not_mentioned	correct	ok	not_mentioned	released	unavailable
Haiku 4.5	imcs21	calibration	10698621	symptom_243	10698621	0.004838	2.883426957996562	not_mentioned		not_mentioned	correct	ok	not_mentioned	released	unavailable
Haiku 4.5	imcs21	calibration	10698621	symptom_244	10698621	0.004838	2.883426957996562	not_mentioned		not_mentioned	correct	ok	not_mentioned	released	unavailable
Haiku 4.5	imcs21	calibration	10698621	symptom_245	10698621	0.004838	2.883426957996562	not_mentioned		not_mentioned	correct	ok	not_mentioned	released	unavailable
Haiku 4.5	imcs21	calibration	10698621	symptom_246	10698621	0.004838	2.883426957996562	not_mentioned		not_mentioned	correct	ok	not_mentioned	released	unavailable
Haiku 4.5	imcs21	calibration	10698621	symptom_247	10698621	0.004838	2.883426957996562	not_mentioned		not_mentioned	correct	ok	not_mentioned	released	unavailable
Haiku 4.5	imcs21	calibration	10698621	symptom_248	10698621	0.004838	2.883426957996562	not_mentioned		not_mentioned	correct	ok	not_mentioned	released	unavailable
Haiku 4.5	imcs21	calibration	10698621	symptom_249	10698621	0.004838	2.883426957996562	not_mentioned		not_mentioned	correct	ok	not_mentioned	released	unavailable
Haiku 4.5	imcs21	calibration	10698621	symptom_250	10698621	0.004838	2.883426957996562	not_mentioned		not_mentioned	correct	ok	not_mentioned	released	unavailable
Haiku 4.5	imcs21	calibration	10698621	symptom_251	10698621	0.004838	2.883426957996562	not_mentioned		not_mentioned	correct	ok	not_mentioned	released	unavailable
Haiku 4.5	imcs21	calibration	10698621	symptom_252	10698621	0.004838	2.883426957996562	not_mentioned		not_mentioned	correct	ok	not_mentioned	released	unavailable
Haiku 4.5	imcs21	calibration	10698621	symptom_253	10698621	0.004838	2.883426957996562	not_mentioned		not_mentioned	correct	ok	not_mentioned	released	unavailable
Haiku 4.5	imcs21	calibration	10698621	symptom_254	10698621	0.004838	2.883426957996562	not_mentioned		not_mentioned	correct	ok	not_mentioned	released	unavailable
Haiku 4.5	imcs21	calibration	10698621	symptom_255	10698621	0.004838	2.883426957996562	not_mentioned		not_mentioned	correct	ok	not_mentioned	released	unavailable
Haiku 4.5	imcs21	calibration	10698621	symptom_256	10698621	0.004838	2.883426957996562	not_mentioned		not_mentioned	correct	ok	not_mentioned	released	unavailable
Haiku 4.5	imcs21	calibration	10698621	symptom_257	10698621	0.004838	2.883426957996562	not_mentioned		not_mentioned	correct	ok	not_mentioned	released	unavailable
Haiku 4.5	imcs21	calibration	10698621	symptom_258	10698621	0.004838	2.883426957996562	not_mentioned		not_mentioned	correct	ok	not_mentioned	released	unavailable
Haiku 4.5	imcs21	calibration	10698621	symptom_259	10698621	0.004838	2.883426957996562	not_mentioned		not_mentioned	correct	ok	not_mentioned	released	unavailable
Haiku 4.5	imcs21	calibration	10698621	symptom_260	10698621	0.004838	2.883426957996562	not_mentioned		not_mentioned	correct	ok	not_mentioned	released	unavailable
Haiku 4.5	imcs21	calibration	10698621	symptom_261	10698621	0.004838	2.883426957996562	not_mentioned		not_mentioned	correct	ok	not_mentioned	released	unavailable
Haiku 4.5	imcs21	calibration	10698621	symptom_262	10698621	0.004838	2.883426957996562	not_mentioned		not_mentioned	correct	ok	not_mentioned	released	unavailable
Haiku 4.5	imcs21	calibration	10698621	symptom_263	10698621	0.004838	2.883426957996562	not_mentioned		not_mentioned	correct	ok	not_mentioned	released	unavailable
Haiku 4.5	imcs21	calibration	10698621	symptom_264	10698621	0.004838	2.883426957996562	not_mentioned		not_mentioned	correct	ok	not_mentioned	released	unavailable
Haiku 4.5	imcs21	calibration	10698621	symptom_265	10698621	0.004838	2.883426957996562	not_mentioned		not_mentioned	correct	ok	not_mentioned	released	unavailable
Haiku 4.5	imcs21	calibration	10698621	symptom_266	10698621	0.004838	2.883426957996562	not_mentioned		not_mentioned	correct	ok	not_mentioned	released	unavailable
Haiku 4.5	imcs21	calibration	10698621	symptom_267	10698621	0.004838	2.883426957996562	not_mentioned		not_mentioned	correct	ok	not_mentioned	released	unavailable
Haiku 4.5	imcs21	calibration	10698621	symptom_268	10698621	0.004838	2.883426957996562	not_mentioned		not_mentioned	correct	ok	not_mentioned	released	unavailable
Haiku 4.5	imcs21	calibration	10698621	symptom_269	10698621	0.004838	2.883426957996562	not_mentioned		not_mentioned	correct	ok	not_mentioned	released	unavailable
Haiku 4.5	imcs21	calibration	10698621	symptom_270	10698621	0.004838	2.883426957996562	not_mentioned		not_mentioned	correct	ok	not_mentioned	released	unavailable
Haiku 4.5	imcs21	calibration	10698621	symptom_271	10698621	0.004838	2.883426957996562	not_mentioned		not_mentioned	correct	ok	not_mentioned	released	unavailable
Haiku 4.5	imcs21	calibration	10698621	symptom_272	10698621	0.004838	2.883426957996562	not_mentioned		not_mentioned	correct	ok	not_mentioned	released	unavailable
Haiku 4.5	imcs21	calibration	10698621	symptom_273	10698621	0.004838	2.883426957996562	not_mentioned		not_mentioned	correct	ok	not_mentioned	released	unavailable
Haiku 4.5	imcs21	calibration	10698621	symptom_274	10698621	0.004838	2.883426957996562	not_mentioned		not_mentioned	correct	ok	not_mentioned	released	unavailable
Haiku 4.5	imcs21	calibration	10698621	symptom_275	10698621	0.004838	2.883426957996562	not_mentioned		not_mentioned	correct	ok	not_mentioned	released	unavailable
Haiku 4.5	imcs21	calibration	10698621	symptom_276	10698621	0.004838	2.883426957996562	not_mentioned		not_mentioned	correct	ok	not_mentioned	released	unavailable
Haiku 4.5	imcs21	calibration	10698621	symptom_277	10698621	0.004838	2.883426957996562	not_mentioned		not_mentioned	correct	ok	not_mentioned	released	unavailable
Haiku 4.5	imcs21	calibration	10698621	symptom_278	10698621	0.004838	2.883426957996562	not_mentioned		not_mentioned	correct	ok	not_mentioned	released	unavailable
Haiku 4.5	imcs21	calibration	10698621	symptom_279	10698621	0.004838	2.883426957996562	not_mentioned		not_mentioned	correct	ok	not_mentioned	released	unavailable
Haiku 4.5	imcs21	calibration	10698621	symptom_280	10698621	0.004838	2.883426957996562	not_mentioned		not_mentioned	correct	ok	not_mentioned	released	unavailable
Haiku 4.5	imcs21	calibration	10698621	symptom_281	10698621	0.004838	2.883426957996562	not_mentioned		not_mentioned	correct	ok	not_mentioned	released	unavailable
Haiku 4.5	imcs21	calibration	10698621	symptom_282	10698621	0.004838	2.883426957996562	not_mentioned		not_mentioned	correct	ok	not_mentioned	released	unavailable
Haiku 4.5	imcs21	calibration	10698621	symptom_283	10698621	0.004838	2.883426957996562	not_mentioned		not_mentioned	correct	ok	not_mentioned	released	unavailable
Haiku 4.5	imcs21	calibration	10698621	symptom_284	10698621	0.004838	2.883426957996562	not_mentioned		not_mentioned	correct	ok	not_mentioned	released	unavailable
Haiku 4.5	imcs21	calibration	10698621	symptom_285	10698621	0.004838	2.883426957996562	not_mentioned		not_mentioned	correct	ok	not_mentioned	released	unavailable
Haiku 4.5	imcs21	calibration	10698621	symptom_286	10698621	0.004838	2.883426957996562	not_mentioned		not_mentioned	correct	ok	not_mentioned	released	unavailable
Haiku 4.5	imcs21	calibration	10698621	symptom_287	10698621	0.004838	2.883426957996562	not_mentioned		not_mentioned	correct	ok	not_mentioned	released	unavailable
Haiku 4.5	imcs21	calibration	10698621	symptom_288	10698621	0.004838	2.883426957996562	not_mentioned		not_mentioned	correct	ok	not_mentioned	released	unavailable
Haiku 4.5	imcs21	calibration	10698621	symptom_289	10698621	0.004838	2.883426957996562	not_mentioned		not_mentioned	correct	ok	not_mentioned	released	unavailable
Haiku 4.5	imcs21	calibration	10698621	symptom_290	10698621	0.004838	2.883426957996562	not_mentioned		not_mentioned	correct	ok	not_mentioned	released	unavailable
Haiku 4.5	imcs21	calibration	10698621	symptom_291	10698621	0.004838	2.883426957996562	not_mentioned		not_mentioned	correct	ok	not_mentioned	released	unavailable
Haiku 4.5	imcs21	calibration	10698621	symptom_292	10698621	0.004838	2.883426957996562	not_mentioned		not_mentioned	correct	ok	not_mentioned	released	unavailable
Haiku 4.5	imcs21	calibration	10698621	symptom_293	10698621	0.004838	2.883426957996562	not_mentioned		not_mentioned	correct	ok	not_mentioned	released	unavailable
Haiku 4.5	imcs21	calibration	10698621	symptom_294	10698621	0.004838	2.883426957996562	not_mentioned		not_mentioned	correct	ok	not_mentioned	released	unavailable
Haiku 4.5	imcs21	calibration	10698621	symptom_295	10698621	0.004838	2.883426957996562	not_mentioned		not_mentioned	correct	ok	not_mentioned	released	unavailable
Haiku 4.5	imcs21	calibration	10698621	symptom_296	10698621	0.004838	2.883426957996562	not_mentioned		not_mentioned	correct	ok	not_mentioned	released	unavailable
Haiku 4.5	imcs21	calibration	10698621	symptom_297	10698621	0.004838	2.883426957996562	not_mentioned		not_mentioned	correct	ok	not_mentioned	released	unavailable
Haiku 4.5	imcs21	calibration	10698621	symptom_298	10698621	0.004838	2.883426957996562	not_mentioned		not_mentioned	correct	ok	not_mentioned	released	unavailable
Haiku 4.5	imcs21	calibration	10698621	symptom_299	10698621	0.004838	2.883426957996562	not_mentioned		not_mentioned	correct	ok	not_mentioned	released	unavailable
Haiku 4.5	imcs21	calibration	10698621	symptom_300	10698621	0.004838	2.883426957996562	not_mentioned		not_mentioned	correct	ok	not_mentioned	released	unavailable
Haiku 4.5	imcs21	calibration	10698621	symptom_301	10698621	0.004838	2.883426957996562	not_mentioned		not_mentioned	correct	ok	not_mentioned	released	unavailable
Haiku 4.5	imcs21	calibration	10698621	symptom_302	10698621	0.004838	2.883426957996562	not_mentioned		not_mentioned	correct	ok	not_mentioned	released	unavailable
Haiku 4.5	imcs21	calibration	10698621	symptom_303	10698621	0.004838	2.883426957996562	not_mentioned		not_mentioned	correct	ok	not_mentioned	released	unavailable
Haiku 4.5	imcs21	calibration	10698621	symptom_304	10698621	0.004838	2.883426957996562	not_mentioned		not_mentioned	correct	ok	not_mentioned	released	unavailable
Haiku 4.5	imcs21	calibration	10698621	symptom_305	10698621	0.004838	2.883426957996562	not_mentioned		not_mentioned	correct	ok	not_mentioned	released	unavailable
Haiku 4.5	imcs21	calibration	10698621	symptom_306	10698621	0.004838	2.883426957996562	not_mentioned		not_mentioned	correct	ok	not_mentioned	released	unavailable
Haiku 4.5	imcs21	calibration	10698621	symptom_307	10698621	0.004838	2.883426957996562	not_mentioned		not_mentioned	correct	ok	not_mentioned	released	unavailable
Haiku 4.5	imcs21	calibration	10698621	symptom_308	10698621	0.004838	2.883426957996562	not_mentioned		not_mentioned	correct	ok	not_mentioned	released	unavailable
Haiku 4.5	imcs21	calibration	10698621	symptom_309	10698621	0.004838	2.883426957996562	not_mentioned		not_mentioned	correct	ok	not_mentioned	released	unavailable
Haiku 4.5	imcs21	calibration	10698621	symptom_310	10698621	0.004838	2.883426957996562	not_mentioned		not_mentioned	correct	ok	not_mentioned	released	unavailable
Haiku 4.5	imcs21	calibration	10698621	symptom_311	10698621	0.004838	2.883426957996562	not_mentioned		not_mentioned	correct	ok	not_mentioned	released	unavailable
Haiku 4.5	imcs21	calibration	10698621	symptom_312	10698621	0.004838	2.883426957996562	not_mentioned		not_mentioned	correct	ok	not_mentioned	released	unavailable
Haiku 4.5	imcs21	calibration	10698621	symptom_313	10698621	0.004838	2.883426957996562	not_mentioned		not_mentioned	correct	ok	not_mentioned	released	unavailable
Haiku 4.5	imcs21	calibration	10698621	symptom_314	10698621	0.004838	2.883426957996562	not_mentioned		not_mentioned	correct	ok	not_mentioned	released	unavailable
Haiku 4.5	imcs21	calibration	10698621	symptom_315	10698621	0.004838	2.883426957996562	not_mentioned		not_mentioned	correct	ok	not_mentioned	released	unavailable
Haiku 4.5	imcs21	calibration	10698621	symptom_316	10698621	0.004838	2.883426957996562	not_mentioned		not_mentioned	correct	ok	not_mentioned	released	unavailable
Haiku 4.5	imcs21	calibration	10698621	symptom_317	10698621	0.004838	2.883426957996562	not_mentioned		not_mentioned	correct	ok	not_mentioned	released	unavailable
Haiku 4.5	imcs21	calibration	10698621	symptom_318	10698621	0.004838	2.883426957996562	not_mentioned		not_mentioned	correct	ok	not_mentioned	released	unavailable
Haiku 4.5	imcs21	calibration	10698621	symptom_319	10698621	0.004838	2.883426957996562	not_mentioned		not_mentioned	correct	ok	not_mentioned	released	unavailable
Haiku 4.5	imcs21	calibration	10698621	symptom_320	10698621	0.004838	2.883426957996562	not_mentioned		not_mentioned	correct	ok	not_mentioned	released	unavailable
Haiku 4.5	imcs21	calibration	10698621	symptom_321	10698621	0.004838	2.883426957996562	not_mentioned		not_mentioned	correct	ok	not_mentioned	released	unavailable
Haiku 4.5	imcs21	calibration	10698621	symptom_322	10698621	0.004838	2.883426957996562	not_mentioned		not_mentioned	correct	ok	not_mentioned	released	unavailable
Haiku 4.5	imcs21	calibration	10698621	symptom_323	10698621	0.004838	2.883426957996562	not_mentioned		not_mentioned	correct	ok	not_mentioned	released	unavailable
Haiku 4.5	imcs21	calibration	10698621	symptom_324	10698621	0.004838	2.883426957996562	not_mentioned		not_mentioned	correct	ok	not_mentioned	released	unavailable
Haiku 4.5	imcs21	calibration	10698621	symptom_325	10698621	0.004838	2.883426957996562	not_mentioned		not_mentioned	correct	ok	not_mentioned	released	unavailable
Haiku 4.5	imcs21	calibration	10698621	symptom_326	10698621	0.004838	2.883426957996562	not_mentioned		not_mentioned	correct	ok	not_mentioned	released	unavailable
Haiku 4.5	imcs21	calibration	10698621	symptom_327	10698621	0.004838	2.883426957996562	not_mentioned		not_mentioned	correct	ok	not_mentioned	released	unavailable
Haiku 4.5	imcs21	calibration	10698621	symptom_328	10698621	0.004838	2.883426957996562	not_mentioned		not_mentioned	correct	ok	not_mentioned	released	unavailable
Haiku 4.5	imcs21	calibration	10698621	symptom_329	10698621	0.004838	2.883426957996562	not_mentioned		not_mentioned	correct	ok	not_mentioned	released	unavailable
Haiku 4.5	imcs21	calibration	10698621	symptom_330	10698621	0.004838	2.883426957996562	not_mentioned		not_mentioned	correct	ok	not_mentioned	released	unavailable
Haiku 4.5	imcs21	calibration	10699085	symptom_000	10699085	0.004058	1.0953890408854932	not_mentioned		positive	incorrect	ok	positive	released	unavailable
Haiku 4.5	imcs21	calibration	10699085	symptom_001	10699085	0.004058	1.0953890408854932	not_mentioned		not_mentioned	correct	ok	not_mentioned	released	unavailable
Haiku 4.5	imcs21	calibration	10699085	symptom_002	10699085	0.004058	1.0953890408854932	not_mentioned		not_mentioned	correct	ok	not_mentioned	released	unavailable
Haiku 4.5	imcs21	calibration	10699085	symptom_003	10699085	0.004058	1.0953890408854932	not_mentioned		not_mentioned	correct	ok	not_mentioned	released	unavailable
Haiku 4.5	imcs21	calibration	10699085	symptom_004	10699085	0.004058	1.0953890408854932	not_mentioned		not_mentioned	correct	ok	not_mentioned	released	unavailable
Haiku 4.5	imcs21	calibration	10699085	symptom_005	10699085	0.004058	1.0953890408854932	not_mentioned		negative	incorrect	ok	negative	released	unavailable
Haiku 4.5	imcs21	calibration	10699085	symptom_006	10699085	0.004058	1.0953890408854932	not_mentioned		not_mentioned	correct	ok	not_mentioned	released	unavailable
Haiku 4.5	imcs21	calibration	10699085	symptom_007	10699085	0.004058	1.0953890408854932	not_mentioned		not_mentioned	correct	ok	not_mentioned	released	unavailable
Haiku 4.5	imcs21	calibration	10699085	symptom_008	10699085	0.004058	1.0953890408854932	not_mentioned		not_mentioned	correct	ok	not_mentioned	released	unavailable
Haiku 4.5	imcs21	calibration	10699085	symptom_009	10699085	0.004058	1.0953890408854932	not_mentioned		not_mentioned	correct	ok	not_mentioned	released	unavailable
Haiku 4.5	imcs21	calibration	10699085	symptom_010	10699085	0.004058	1.0953890408854932	not_mentioned		not_mentioned	correct	ok	not_mentioned	released	unavailable
Haiku 4.5	imcs21	calibration	10699085	symptom_011	10699085	0.004058	1.0953890408854932	not_mentioned		not_mentioned	correct	ok	not_mentioned	released	unavailable
Haiku 4.5	imcs21	calibration	10699085	symptom_012	10699085	0.004058	1.0953890408854932	not_mentioned		not_mentioned	correct	ok	not_mentioned	released	unavailable
Haiku 4.5	imcs21	calibration	10699085	symptom_013	10699085	0.004058	1.0953890408854932	not_mentioned		not_mentioned	correct	ok	not_mentioned	released	unavailable
Haiku 4.5	imcs21	calibration	10699085	symptom_014	10699085	0.004058	1.0953890408854932	not_mentioned		uncertain	incorrect	ok	uncertain	released	unavailable
Haiku 4.5	imcs21	calibration	10699085	symptom_015	10699085	0.004058	1.0953890408854932	not_mentioned		not_mentioned	correct	ok	not_mentioned	released	unavailable
Haiku 4.5	imcs21	calibration	10699085	symptom_016	10699085	0.004058	1.0953890408854932	not_mentioned		not_mentioned	correct	ok	not_mentioned	released	unavailable
Haiku 4.5	imcs21	calibration	10699085	symptom_017	10699085	0.004058	1.0953890408854932	not_mentioned		not_mentioned	correct	ok	not_mentioned	released	unavailable
Haiku 4.5	imcs21	calibration	10699085	symptom_018	10699085	0.004058	1.0953890408854932	not_mentioned		not_mentioned	correct	ok	not_mentioned	released	unavailable
Haiku 4.5	imcs21	calibration	10699085	symptom_019	10699085	0.004058	1.0953890408854932	not_mentioned		not_mentioned	correct	ok	not_mentioned	released	unavailable
Haiku 4.5	imcs21	calibration	10699085	symptom_020	10699085	0.004058	1.0953890408854932	not_mentioned		not_mentioned	correct	ok	not_mentioned	released	unavailable
Haiku 4.5	imcs21	calibration	10699085	symptom_021	10699085	0.004058	1.0953890408854932	not_mentioned		not_mentioned	correct	ok	not_mentioned	released	unavailable
Haiku 4.5	imcs21	calibration	10699085	symptom_022	10699085	0.004058	1.0953890408854932	not_mentioned		not_mentioned	correct	ok	not_mentioned	released	unavailable
Haiku 4.5	imcs21	calibration	10699085	symptom_023	10699085	0.004058	1.0953890408854932	not_mentioned		not_mentioned	correct	ok	not_mentioned	released	unavailable
Haiku 4.5	imcs21	calibration	10699085	symptom_024	10699085	0.004058	1.0953890408854932	not_mentioned		not_mentioned	correct	ok	not_mentioned	released	unavailable
Haiku 4.5	imcs21	calibration	10699085	symptom_025	10699085	0.004058	1.0953890408854932	not_mentioned		not_mentioned	correct	ok	not_mentioned	released	unavailable
Haiku 4.5	imcs21	calibration	10699085	symptom_026	10699085	0.004058	1.0953890408854932	positive	0.95	positive	correct	ok	positive	released	reported_percentage
Haiku 4.5	imcs21	calibration	10699085	symptom_027	10699085	0.004058	1.0953890408854932	not_mentioned		not_mentioned	correct	ok	not_mentioned	released	unavailable
Haiku 4.5	imcs21	calibration	10699085	symptom_028	10699085	0.004058	1.0953890408854932	not_mentioned		not_mentioned	correct	ok	not_mentioned	released	unavailable
Haiku 4.5	imcs21	calibration	10699085	symptom_029	10699085	0.004058	1.0953890408854932	not_mentioned		not_mentioned	correct	ok	not_mentioned	released	unavailable
Haiku 4.5	imcs21	calibration	10699085	symptom_030	10699085	0.004058	1.0953890408854932	not_mentioned		not_mentioned	correct	ok	not_mentioned	released	unavailable
Haiku 4.5	imcs21	calibration	10699085	symptom_031	10699085	0.004058	1.0953890408854932	not_mentioned		not_mentioned	correct	ok	not_mentioned	released	unavailable
Haiku 4.5	imcs21	calibration	10699085	symptom_032	10699085	0.004058	1.0953890408854932	not_mentioned		not_mentioned	correct	ok	not_mentioned	released	unavailable
Haiku 4.5	imcs21	calibration	10699085	symptom_033	10699085	0.004058	1.0953890408854932	not_mentioned		not_mentioned	correct	ok	not_mentioned	released	unavailable
Haiku 4.5	imcs21	calibration	10699085	symptom_034	10699085	0.004058	1.0953890408854932	not_mentioned		not_mentioned	correct	ok	not_mentioned	released	unavailable
Haiku 4.5	imcs21	calibration	10699085	symptom_035	10699085	0.004058	1.0953890408854932	not_mentioned		not_mentioned	correct	ok	not_mentioned	released	unavailable
Haiku 4.5	imcs21	calibration	10699085	symptom_036	10699085	0.004058	1.0953890408854932	not_mentioned		not_mentioned	correct	ok	not_mentioned	released	unavailable
Haiku 4.5	imcs21	calibration	10699085	symptom_037	10699085	0.004058	1.0953890408854932	not_mentioned		not_mentioned	correct	ok	not_mentioned	released	unavailable
Haiku 4.5	imcs21	calibration	10699085	symptom_038	10699085	0.004058	1.0953890408854932	not_mentioned		not_mentioned	correct	ok	not_mentioned	released	unavailable
Haiku 4.5	imcs21	calibration	10699085	symptom_039	10699085	0.004058	1.0953890408854932	not_mentioned		not_mentioned	correct	ok	not_mentioned	released	unavailable
Haiku 4.5	imcs21	calibration	10699085	symptom_040	10699085	0.004058	1.0953890408854932	not_mentioned		not_mentioned	correct	ok	not_mentioned	released	unavailable
Haiku 4.5	imcs21	calibration	10699085	symptom_041	10699085	0.004058	1.0953890408854932	not_mentioned		not_mentioned	correct	ok	not_mentioned	released	unavailable
Haiku 4.5	imcs21	calibration	10699085	symptom_042	10699085	0.004058	1.0953890408854932	not_mentioned		not_mentioned	correct	ok	not_mentioned	released	unavailable
Haiku 4.5	imcs21	calibration	10699085	symptom_043	10699085	0.004058	1.0953890408854932	not_mentioned		not_mentioned	correct	ok	not_mentioned	released	unavailable
Haiku 4.5	imcs21	calibration	10699085	symptom_044	10699085	0.004058	1.0953890408854932	not_mentioned		not_mentioned	correct	ok	not_mentioned	released	unavailable
Haiku 4.5	imcs21	calibration	10699085	symptom_045	10699085	0.004058	1.0953890408854932	not_mentioned		not_mentioned	correct	ok	not_mentioned	released	unavailable
Haiku 4.5	imcs21	calibration	10699085	symptom_046	10699085	0.004058	1.0953890408854932	not_mentioned		not_mentioned	correct	ok	not_mentioned	released	unavailable
Haiku 4.5	imcs21	calibration	10699085	symptom_047	10699085	0.004058	1.0953890408854932	not_mentioned		not_mentioned	correct	ok	not_mentioned	released	unavailable
Haiku 4.5	imcs21	calibration	10699085	symptom_048	10699085	0.004058	1.0953890408854932	not_mentioned		not_mentioned	correct	ok	not_mentioned	released	unavailable
Haiku 4.5	imcs21	calibration	10699085	symptom_049	10699085	0.004058	1.0953890408854932	not_mentioned		not_mentioned	correct	ok	not_mentioned	released	unavailable
Haiku 4.5	imcs21	calibration	10699085	symptom_050	10699085	0.004058	1.0953890408854932	not_mentioned		not_mentioned	correct	ok	not_mentioned	released	unavailable
Haiku 4.5	imcs21	calibration	10699085	symptom_051	10699085	0.004058	1.0953890408854932	not_mentioned		not_mentioned	correct	ok	not_mentioned	released	unavailable
Haiku 4.5	imcs21	calibration	10699085	symptom_052	10699085	0.004058	1.0953890408854932	not_mentioned		not_mentioned	correct	ok	not_mentioned	released	unavailable
Haiku 4.5	imcs21	calibration	10699085	symptom_053	10699085	0.004058	1.0953890408854932	not_mentioned		not_mentioned	correct	ok	not_mentioned	released	unavailable
Haiku 4.5	imcs21	calibration	10699085	symptom_054	10699085	0.004058	1.0953890408854932	not_mentioned		not_mentioned	correct	ok	not_mentioned	released	unavailable
Haiku 4.5	imcs21	calibration	10699085	symptom_055	10699085	0.004058	1.0953890408854932	not_mentioned		not_mentioned	correct	ok	not_mentioned	released	unavailable
Haiku 4.5	imcs21	calibration	10699085	symptom_056	10699085	0.004058	1.0953890408854932	not_mentioned		not_mentioned	correct	ok	not_mentioned	released	unavailable
Haiku 4.5	imcs21	calibration	10699085	symptom_057	10699085	0.004058	1.0953890408854932	not_mentioned		not_mentioned	correct	ok	not_mentioned	released	unavailable
Haiku 4.5	imcs21	calibration	10699085	symptom_058	10699085	0.004058	1.0953890408854932	not_mentioned		not_mentioned	correct	ok	not_mentioned	released	unavailable
Haiku 4.5	imcs21	calibration	10699085	symptom_059	10699085	0.004058	1.0953890408854932	not_mentioned		not_mentioned	correct	ok	not_mentioned	released	unavailable
Haiku 4.5	imcs21	calibration	10699085	symptom_060	10699085	0.004058	1.0953890408854932	not_mentioned		not_mentioned	correct	ok	not_mentioned	released	unavailable
Haiku 4.5	imcs21	calibration	10699085	symptom_061	10699085	0.004058	1.0953890408854932	not_mentioned		not_mentioned	correct	ok	not_mentioned	released	unavailable
Haiku 4.5	imcs21	calibration	10699085	symptom_062	10699085	0.004058	1.0953890408854932	not_mentioned		not_mentioned	correct	ok	not_mentioned	released	unavailable
Haiku 4.5	imcs21	calibration	10699085	symptom_063	10699085	0.004058	1.0953890408854932	not_mentioned		not_mentioned	correct	ok	not_mentioned	released	unavailable
Haiku 4.5	imcs21	calibration	10699085	symptom_064	10699085	0.004058	1.0953890408854932	uncertain	0.65	uncertain	correct	ok	uncertain	released	reported_percentage
Haiku 4.5	imcs21	calibration	10699085	symptom_065	10699085	0.004058	1.0953890408854932	not_mentioned		not_mentioned	correct	ok	not_mentioned	released	unavailable
Haiku 4.5	imcs21	calibration	10699085	symptom_066	10699085	0.004058	1.0953890408854932	not_mentioned		not_mentioned	correct	ok	not_mentioned	released	unavailable
Haiku 4.5	imcs21	calibration	10699085	symptom_067	10699085	0.004058	1.0953890408854932	not_mentioned		not_mentioned	correct	ok	not_mentioned	released	unavailable
Haiku 4.5	imcs21	calibration	10699085	symptom_068	10699085	0.004058	1.0953890408854932	not_mentioned		not_mentioned	correct	ok	not_mentioned	released	unavailable
Haiku 4.5	imcs21	calibration	10699085	symptom_069	10699085	0.004058	1.0953890408854932	not_mentioned		not_mentioned	correct	ok	not_mentioned	released	unavailable
Haiku 4.5	imcs21	calibration	10699085	symptom_070	10699085	0.004058	1.0953890408854932	not_mentioned		not_mentioned	correct	ok	not_mentioned	released	unavailable
Haiku 4.5	imcs21	calibration	10699085	symptom_071	10699085	0.004058	1.0953890408854932	not_mentioned		not_mentioned	correct	ok	not_mentioned	released	unavailable
Haiku 4.5	imcs21	calibration	10699085	symptom_072	10699085	0.004058	1.0953890408854932	not_mentioned		not_mentioned	correct	ok	not_mentioned	released	unavailable
Haiku 4.5	imcs21	calibration	10699085	symptom_073	10699085	0.004058	1.0953890408854932	not_mentioned		not_mentioned	correct	ok	not_mentioned	released	unavailable
Haiku 4.5	imcs21	calibration	10699085	symptom_074	10699085	0.004058	1.0953890408854932	not_mentioned		not_mentioned	correct	ok	not_mentioned	released	unavailable
Haiku 4.5	imcs21	calibration	10699085	symptom_075	10699085	0.004058	1.0953890408854932	not_mentioned		not_mentioned	correct	ok	not_mentioned	released	unavailable
Haiku 4.5	imcs21	calibration	10699085	symptom_076	10699085	0.004058	1.0953890408854932	not_mentioned		not_mentioned	correct	ok	not_mentioned	released	unavailable
Haiku 4.5	imcs21	calibration	10699085	symptom_077	10699085	0.004058	1.0953890408854932	not_mentioned		not_mentioned	correct	ok	not_mentioned	released	unavailable
Haiku 4.5	imcs21	calibration	10699085	symptom_078	10699085	0.004058	1.0953890408854932	not_mentioned		not_mentioned	correct	ok	not_mentioned	released	unavailable
Haiku 4.5	imcs21	calibration	10699085	symptom_079	10699085	0.004058	1.0953890408854932	not_mentioned		not_mentioned	correct	ok	not_mentioned	released	unavailable
Haiku 4.5	imcs21	calibration	10699085	symptom_080	10699085	0.004058	1.0953890408854932	not_mentioned		not_mentioned	correct	ok	not_mentioned	released	unavailable
Haiku 4.5	imcs21	calibration	10699085	symptom_081	10699085	0.004058	1.0953890408854932	not_mentioned		not_mentioned	correct	ok	not_mentioned	released	unavailable
Haiku 4.5	imcs21	calibration	10699085	symptom_082	10699085	0.004058	1.0953890408854932	not_mentioned		not_mentioned	correct	ok	not_mentioned	released	unavailable
Haiku 4.5	imcs21	calibration	10699085	symptom_083	10699085	0.004058	1.0953890408854932	not_mentioned		not_mentioned	correct	ok	not_mentioned	released	unavailable
Haiku 4.5	imcs21	calibration	10699085	symptom_084	10699085	0.004058	1.0953890408854932	not_mentioned		not_mentioned	correct	ok	not_mentioned	released	unavailable
Haiku 4.5	imcs21	calibration	10699085	symptom_085	10699085	0.004058	1.0953890408854932	not_mentioned		not_mentioned	correct	ok	not_mentioned	released	unavailable
Haiku 4.5	imcs21	calibration	10699085	symptom_086	10699085	0.004058	1.0953890408854932	not_mentioned		not_mentioned	correct	ok	not_mentioned	released	unavailable
Haiku 4.5	imcs21	calibration	10699085	symptom_087	10699085	0.004058	1.0953890408854932	not_mentioned		not_mentioned	correct	ok	not_mentioned	released	unavailable
Haiku 4.5	imcs21	calibration	10699085	symptom_088	10699085	0.004058	1.0953890408854932	not_mentioned		not_mentioned	correct	ok	not_mentioned	released	unavailable
Haiku 4.5	imcs21	calibration	10699085	symptom_089	10699085	0.004058	1.0953890408854932	not_mentioned		not_mentioned	correct	ok	not_mentioned	released	unavailable
Haiku 4.5	imcs21	calibration	10699085	symptom_090	10699085	0.004058	1.0953890408854932	not_mentioned		not_mentioned	correct	ok	not_mentioned	released	unavailable
Haiku 4.5	imcs21	calibration	10699085	symptom_091	10699085	0.004058	1.0953890408854932	not_mentioned		not_mentioned	correct	ok	not_mentioned	released	unavailable
Haiku 4.5	imcs21	calibration	10699085	symptom_092	10699085	0.004058	1.0953890408854932	not_mentioned		not_mentioned	correct	ok	not_mentioned	released	unavailable
Haiku 4.5	imcs21	calibration	10699085	symptom_093	10699085	0.004058	1.0953890408854932	not_mentioned		not_mentioned	correct	ok	not_mentioned	released	unavailable
Haiku 4.5	imcs21	calibration	10699085	symptom_094	10699085	0.004058	1.0953890408854932	not_mentioned		not_mentioned	correct	ok	not_mentioned	released	unavailable
Haiku 4.5	imcs21	calibration	10699085	symptom_095	10699085	0.004058	1.0953890408854932	not_mentioned		not_mentioned	correct	ok	not_mentioned	released	unavailable
Haiku 4.5	imcs21	calibration	10699085	symptom_096	10699085	0.004058	1.0953890408854932	not_mentioned		not_mentioned	correct	ok	not_mentioned	released	unavailable
Haiku 4.5	imcs21	calibration	10699085	symptom_097	10699085	0.004058	1.0953890408854932	not_mentioned		not_mentioned	correct	ok	not_mentioned	released	unavailable
Haiku 4.5	imcs21	calibration	10699085	symptom_098	10699085	0.004058	1.0953890408854932	not_mentioned		not_mentioned	correct	ok	not_mentioned	released	unavailable
Haiku 4.5	imcs21	calibration	10699085	symptom_099	10699085	0.004058	1.0953890408854932	not_mentioned		not_mentioned	correct	ok	not_mentioned	released	unavailable
Haiku 4.5	imcs21	calibration	10699085	symptom_100	10699085	0.004058	1.0953890408854932	not_mentioned		not_mentioned	correct	ok	not_mentioned	released	unavailable
Haiku 4.5	imcs21	calibration	10699085	symptom_101	10699085	0.004058	1.0953890408854932	not_mentioned		not_mentioned	correct	ok	not_mentioned	released	unavailable
Haiku 4.5	imcs21	calibration	10699085	symptom_102	10699085	0.004058	1.0953890408854932	not_mentioned		not_mentioned	correct	ok	not_mentioned	released	unavailable
Haiku 4.5	imcs21	calibration	10699085	symptom_103	10699085	0.004058	1.0953890408854932	not_mentioned		not_mentioned	correct	ok	not_mentioned	released	unavailable
Haiku 4.5	imcs21	calibration	10699085	symptom_104	10699085	0.004058	1.0953890408854932	uncertain	0.7	not_mentioned	incorrect	ok	not_mentioned	released	reported_percentage
Haiku 4.5	imcs21	calibration	10699085	symptom_105	10699085	0.004058	1.0953890408854932	not_mentioned		not_mentioned	correct	ok	not_mentioned	released	unavailable
Haiku 4.5	imcs21	calibration	10699085	symptom_106	10699085	0.004058	1.0953890408854932	not_mentioned		not_mentioned	correct	ok	not_mentioned	released	unavailable
Haiku 4.5	imcs21	calibration	10699085	symptom_107	10699085	0.004058	1.0953890408854932	not_mentioned		not_mentioned	correct	ok	not_mentioned	released	unavailable
Haiku 4.5	imcs21	calibration	10699085	symptom_108	10699085	0.004058	1.0953890408854932	not_mentioned		not_mentioned	correct	ok	not_mentioned	released	unavailable
Haiku 4.5	imcs21	calibration	10699085	symptom_109	10699085	0.004058	1.0953890408854932	not_mentioned		not_mentioned	correct	ok	not_mentioned	released	unavailable
Haiku 4.5	imcs21	calibration	10699085	symptom_110	10699085	0.004058	1.0953890408854932	not_mentioned		not_mentioned	correct	ok	not_mentioned	released	unavailable
Haiku 4.5	imcs21	calibration	10699085	symptom_111	10699085	0.004058	1.0953890408854932	not_mentioned		not_mentioned	correct	ok	not_mentioned	released	unavailable
Haiku 4.5	imcs21	calibration	10699085	symptom_112	10699085	0.004058	1.0953890408854932	not_mentioned		not_mentioned	correct	ok	not_mentioned	released	unavailable
Haiku 4.5	imcs21	calibration	10699085	symptom_113	10699085	0.004058	1.0953890408854932	not_mentioned		not_mentioned	correct	ok	not_mentioned	released	unavailable
Haiku 4.5	imcs21	calibration	10699085	symptom_114	10699085	0.004058	1.0953890408854932	not_mentioned		not_mentioned	correct	ok	not_mentioned	released	unavailable
Haiku 4.5	imcs21	calibration	10699085	symptom_115	10699085	0.004058	1.0953890408854932	not_mentioned		not_mentioned	correct	ok	not_mentioned	released	unavailable
Haiku 4.5	imcs21	calibration	10699085	symptom_116	10699085	0.004058	1.0953890408854932	not_mentioned		not_mentioned	correct	ok	not_mentioned	released	unavailable
Haiku 4.5	imcs21	calibration	10699085	symptom_117	10699085	0.004058	1.0953890408854932	not_mentioned		not_mentioned	correct	ok	not_mentioned	released	unavailable
Haiku 4.5	imcs21	calibration	10699085	symptom_118	10699085	0.004058	1.0953890408854932	not_mentioned		not_mentioned	correct	ok	not_mentioned	released	unavailable
Haiku 4.5	imcs21	calibration	10699085	symptom_119	10699085	0.004058	1.0953890408854932	not_mentioned		not_mentioned	correct	ok	not_mentioned	released	unavailable
Haiku 4.5	imcs21	calibration	10699085	symptom_120	10699085	0.004058	1.0953890408854932	not_mentioned		not_mentioned	correct	ok	not_mentioned	released	unavailable
Haiku 4.5	imcs21	calibration	10699085	symptom_121	10699085	0.004058	1.0953890408854932	not_mentioned		not_mentioned	correct	ok	not_mentioned	released	unavailable
Haiku 4.5	imcs21	calibration	10699085	symptom_122	10699085	0.004058	1.0953890408854932	not_mentioned		not_mentioned	correct	ok	not_mentioned	released	unavailable
Haiku 4.5	imcs21	calibration	10699085	symptom_123	10699085	0.004058	1.0953890408854932	not_mentioned		not_mentioned	correct	ok	not_mentioned	released	unavailable
Haiku 4.5	imcs21	calibration	10699085	symptom_124	10699085	0.004058	1.0953890408854932	not_mentioned		not_mentioned	correct	ok	not_mentioned	released	unavailable
Haiku 4.5	imcs21	calibration	10699085	symptom_125	10699085	0.004058	1.0953890408854932	not_mentioned		not_mentioned	correct	ok	not_mentioned	released	unavailable
Haiku 4.5	imcs21	calibration	10699085	symptom_126	10699085	0.004058	1.0953890408854932	not_mentioned		not_mentioned	correct	ok	not_mentioned	released	unavailable
Haiku 4.5	imcs21	calibration	10699085	symptom_127	10699085	0.004058	1.0953890408854932	not_mentioned		not_mentioned	correct	ok	not_mentioned	released	unavailable
Haiku 4.5	imcs21	calibration	10699085	symptom_128	10699085	0.004058	1.0953890408854932	not_mentioned		not_mentioned	correct	ok	not_mentioned	released	unavailable
Haiku 4.5	imcs21	calibration	10699085	symptom_129	10699085	0.004058	1.0953890408854932	not_mentioned		not_mentioned	correct	ok	not_mentioned	released	unavailable
Haiku 4.5	imcs21	calibration	10699085	symptom_130	10699085	0.004058	1.0953890408854932	not_mentioned		not_mentioned	correct	ok	not_mentioned	released	unavailable
Haiku 4.5	imcs21	calibration	10699085	symptom_131	10699085	0.004058	1.0953890408854932	not_mentioned		not_mentioned	correct	ok	not_mentioned	released	unavailable
Haiku 4.5	imcs21	calibration	10699085	symptom_132	10699085	0.004058	1.0953890408854932	not_mentioned		not_mentioned	correct	ok	not_mentioned	released	unavailable
Haiku 4.5	imcs21	calibration	10699085	symptom_133	10699085	0.004058	1.0953890408854932	not_mentioned		not_mentioned	correct	ok	not_mentioned	released	unavailable
Haiku 4.5	imcs21	calibration	10699085	symptom_134	10699085	0.004058	1.0953890408854932	not_mentioned		not_mentioned	correct	ok	not_mentioned	released	unavailable
Haiku 4.5	imcs21	calibration	10699085	symptom_135	10699085	0.004058	1.0953890408854932	not_mentioned		not_mentioned	correct	ok	not_mentioned	released	unavailable
Haiku 4.5	imcs21	calibration	10699085	symptom_136	10699085	0.004058	1.0953890408854932	not_mentioned		not_mentioned	correct	ok	not_mentioned	released	unavailable
Haiku 4.5	imcs21	calibration	10699085	symptom_137	10699085	0.004058	1.0953890408854932	not_mentioned		not_mentioned	correct	ok	not_mentioned	released	unavailable
Haiku 4.5	imcs21	calibration	10699085	symptom_138	10699085	0.004058	1.0953890408854932	not_mentioned		not_mentioned	correct	ok	not_mentioned	released	unavailable
Haiku 4.5	imcs21	calibration	10699085	symptom_139	10699085	0.004058	1.0953890408854932	not_mentioned		not_mentioned	correct	ok	not_mentioned	released	unavailable
Haiku 4.5	imcs21	calibration	10699085	symptom_140	10699085	0.004058	1.0953890408854932	not_mentioned		not_mentioned	correct	ok	not_mentioned	released	unavailable
Haiku 4.5	imcs21	calibration	10699085	symptom_141	10699085	0.004058	1.0953890408854932	not_mentioned		not_mentioned	correct	ok	not_mentioned	released	unavailable
Haiku 4.5	imcs21	calibration	10699085	symptom_142	10699085	0.004058	1.0953890408854932	not_mentioned		not_mentioned	correct	ok	not_mentioned	released	unavailable
Haiku 4.5	imcs21	calibration	10699085	symptom_143	10699085	0.004058	1.0953890408854932	not_mentioned		not_mentioned	correct	ok	not_mentioned	released	unavailable
Haiku 4.5	imcs21	calibration	10699085	symptom_144	10699085	0.004058	1.0953890408854932	not_mentioned		not_mentioned	correct	ok	not_mentioned	released	unavailable
Haiku 4.5	imcs21	calibration	10699085	symptom_145	10699085	0.004058	1.0953890408854932	not_mentioned		not_mentioned	correct	ok	not_mentioned	released	unavailable
Haiku 4.5	imcs21	calibration	10699085	symptom_146	10699085	0.004058	1.0953890408854932	not_mentioned		not_mentioned	correct	ok	not_mentioned	released	unavailable
Haiku 4.5	imcs21	calibration	10699085	symptom_147	10699085	0.004058	1.0953890408854932	not_mentioned		not_mentioned	correct	ok	not_mentioned	released	unavailable
Haiku 4.5	imcs21	calibration	10699085	symptom_148	10699085	0.004058	1.0953890408854932	not_mentioned		not_mentioned	correct	ok	not_mentioned	released	unavailable
Haiku 4.5	imcs21	calibration	10699085	symptom_149	10699085	0.004058	1.0953890408854932	not_mentioned		not_mentioned	correct	ok	not_mentioned	released	unavailable
Haiku 4.5	imcs21	calibration	10699085	symptom_150	10699085	0.004058	1.0953890408854932	not_mentioned		not_mentioned	correct	ok	not_mentioned	released	unavailable
Haiku 4.5	imcs21	calibration	10699085	symptom_151	10699085	0.004058	1.0953890408854932	not_mentioned		not_mentioned	correct	ok	not_mentioned	released	unavailable
Haiku 4.5	imcs21	calibration	10699085	symptom_152	10699085	0.004058	1.0953890408854932	not_mentioned		not_mentioned	correct	ok	not_mentioned	released	unavailable
Haiku 4.5	imcs21	calibration	10699085	symptom_153	10699085	0.004058	1.0953890408854932	not_mentioned		not_mentioned	correct	ok	not_mentioned	released	unavailable
Haiku 4.5	imcs21	calibration	10699085	symptom_154	10699085	0.004058	1.0953890408854932	not_mentioned		not_mentioned	correct	ok	not_mentioned	released	unavailable
Haiku 4.5	imcs21	calibration	10699085	symptom_155	10699085	0.004058	1.0953890408854932	not_mentioned		not_mentioned	correct	ok	not_mentioned	released	unavailable
Haiku 4.5	imcs21	calibration	10699085	symptom_156	10699085	0.004058	1.0953890408854932	not_mentioned		not_mentioned	correct	ok	not_mentioned	released	unavailable
Haiku 4.5	imcs21	calibration	10699085	symptom_157	10699085	0.004058	1.0953890408854932	not_mentioned		not_mentioned	correct	ok	not_mentioned	released	unavailable
Haiku 4.5	imcs21	calibration	10699085	symptom_158	10699085	0.004058	1.0953890408854932	not_mentioned		not_mentioned	correct	ok	not_mentioned	released	unavailable
Haiku 4.5	imcs21	calibration	10699085	symptom_159	10699085	0.004058	1.0953890408854932	not_mentioned		not_mentioned	correct	ok	not_mentioned	released	unavailable
Haiku 4.5	imcs21	calibration	10699085	symptom_160	10699085	0.004058	1.0953890408854932	not_mentioned		not_mentioned	correct	ok	not_mentioned	released	unavailable
Haiku 4.5	imcs21	calibration	10699085	symptom_161	10699085	0.004058	1.0953890408854932	not_mentioned		not_mentioned	correct	ok	not_mentioned	released	unavailable
Haiku 4.5	imcs21	calibration	10699085	symptom_162	10699085	0.004058	1.0953890408854932	not_mentioned		not_mentioned	correct	ok	not_mentioned	released	unavailable
Haiku 4.5	imcs21	calibration	10699085	symptom_163	10699085	0.004058	1.0953890408854932	not_mentioned		not_mentioned	correct	ok	not_mentioned	released	unavailable
Haiku 4.5	imcs21	calibration	10699085	symptom_164	10699085	0.004058	1.0953890408854932	not_mentioned		not_mentioned	correct	ok	not_mentioned	released	unavailable
Haiku 4.5	imcs21	calibration	10699085	symptom_165	10699085	0.004058	1.0953890408854932	not_mentioned		not_mentioned	correct	ok	not_mentioned	released	unavailable
Haiku 4.5	imcs21	calibration	10699085	symptom_166	10699085	0.004058	1.0953890408854932	not_mentioned		not_mentioned	correct	ok	not_mentioned	released	unavailable
Haiku 4.5	imcs21	calibration	10699085	symptom_167	10699085	0.004058	1.0953890408854932	not_mentioned		not_mentioned	correct	ok	not_mentioned	released	unavailable
Haiku 4.5	imcs21	calibration	10699085	symptom_168	10699085	0.004058	1.0953890408854932	not_mentioned		not_mentioned	correct	ok	not_mentioned	released	unavailable
Haiku 4.5	imcs21	calibration	10699085	symptom_169	10699085	0.004058	1.0953890408854932	not_mentioned		not_mentioned	correct	ok	not_mentioned	released	unavailable
Haiku 4.5	imcs21	calibration	10699085	symptom_170	10699085	0.004058	1.0953890408854932	not_mentioned		not_mentioned	correct	ok	not_mentioned	released	unavailable
Haiku 4.5	imcs21	calibration	10699085	symptom_171	10699085	0.004058	1.0953890408854932	not_mentioned		not_mentioned	correct	ok	not_mentioned	released	unavailable
Haiku 4.5	imcs21	calibration	10699085	symptom_172	10699085	0.004058	1.0953890408854932	not_mentioned		not_mentioned	correct	ok	not_mentioned	released	unavailable
Haiku 4.5	imcs21	calibration	10699085	symptom_173	10699085	0.004058	1.0953890408854932	not_mentioned		not_mentioned	correct	ok	not_mentioned	released	unavailable
Haiku 4.5	imcs21	calibration	10699085	symptom_174	10699085	0.004058	1.0953890408854932	not_mentioned		not_mentioned	correct	ok	not_mentioned	released	unavailable
Haiku 4.5	imcs21	calibration	10699085	symptom_175	10699085	0.004058	1.0953890408854932	not_mentioned		not_mentioned	correct	ok	not_mentioned	released	unavailable
Haiku 4.5	imcs21	calibration	10699085	symptom_176	10699085	0.004058	1.0953890408854932	not_mentioned		not_mentioned	correct	ok	not_mentioned	released	unavailable
Haiku 4.5	imcs21	calibration	10699085	symptom_177	10699085	0.004058	1.0953890408854932	not_mentioned		not_mentioned	correct	ok	not_mentioned	released	unavailable
Haiku 4.5	imcs21	calibration	10699085	symptom_178	10699085	0.004058	1.0953890408854932	not_mentioned		not_mentioned	correct	ok	not_mentioned	released	unavailable
Haiku 4.5	imcs21	calibration	10699085	symptom_179	10699085	0.004058	1.0953890408854932	not_mentioned		not_mentioned	correct	ok	not_mentioned	released	unavailable
Haiku 4.5	imcs21	calibration	10699085	symptom_180	10699085	0.004058	1.0953890408854932	not_mentioned		not_mentioned	correct	ok	not_mentioned	released	unavailable
Haiku 4.5	imcs21	calibration	10699085	symptom_181	10699085	0.004058	1.0953890408854932	not_mentioned		not_mentioned	correct	ok	not_mentioned	released	unavailable
Haiku 4.5	imcs21	calibration	10699085	symptom_182	10699085	0.004058	1.0953890408854932	not_mentioned		not_mentioned	correct	ok	not_mentioned	released	unavailable
Haiku 4.5	imcs21	calibration	10699085	symptom_183	10699085	0.004058	1.0953890408854932	not_mentioned		not_mentioned	correct	ok	not_mentioned	released	unavailable
Haiku 4.5	imcs21	calibration	10699085	symptom_184	10699085	0.004058	1.0953890408854932	not_mentioned		not_mentioned	correct	ok	not_mentioned	released	unavailable
Haiku 4.5	imcs21	calibration	10699085	symptom_185	10699085	0.004058	1.0953890408854932	not_mentioned		not_mentioned	correct	ok	not_mentioned	released	unavailable
Haiku 4.5	imcs21	calibration	10699085	symptom_186	10699085	0.004058	1.0953890408854932	not_mentioned		not_mentioned	correct	ok	not_mentioned	released	unavailable
Haiku 4.5	imcs21	calibration	10699085	symptom_187	10699085	0.004058	1.0953890408854932	not_mentioned		not_mentioned	correct	ok	not_mentioned	released	unavailable
Haiku 4.5	imcs21	calibration	10699085	symptom_188	10699085	0.004058	1.0953890408854932	not_mentioned		not_mentioned	correct	ok	not_mentioned	released	unavailable
Haiku 4.5	imcs21	calibration	10699085	symptom_189	10699085	0.004058	1.0953890408854932	not_mentioned		not_mentioned	correct	ok	not_mentioned	released	unavailable
Haiku 4.5	imcs21	calibration	10699085	symptom_190	10699085	0.004058	1.0953890408854932	not_mentioned		not_mentioned	correct	ok	not_mentioned	released	unavailable
Haiku 4.5	imcs21	calibration	10699085	symptom_191	10699085	0.004058	1.0953890408854932	not_mentioned		not_mentioned	correct	ok	not_mentioned	released	unavailable
Haiku 4.5	imcs21	calibration	10699085	symptom_192	10699085	0.004058	1.0953890408854932	not_mentioned		not_mentioned	correct	ok	not_mentioned	released	unavailable
Haiku 4.5	imcs21	calibration	10699085	symptom_193	10699085	0.004058	1.0953890408854932	not_mentioned		not_mentioned	correct	ok	not_mentioned	released	unavailable
Haiku 4.5	imcs21	calibration	10699085	symptom_194	10699085	0.004058	1.0953890408854932	not_mentioned		not_mentioned	correct	ok	not_mentioned	released	unavailable
Haiku 4.5	imcs21	calibration	10699085	symptom_195	10699085	0.004058	1.0953890408854932	not_mentioned		not_mentioned	correct	ok	not_mentioned	released	unavailable
Haiku 4.5	imcs21	calibration	10699085	symptom_196	10699085	0.004058	1.0953890408854932	not_mentioned		not_mentioned	correct	ok	not_mentioned	released	unavailable
Haiku 4.5	imcs21	calibration	10699085	symptom_197	10699085	0.004058	1.0953890408854932	not_mentioned		not_mentioned	correct	ok	not_mentioned	released	unavailable
Haiku 4.5	imcs21	calibration	10699085	symptom_198	10699085	0.004058	1.0953890408854932	not_mentioned		not_mentioned	correct	ok	not_mentioned	released	unavailable
Haiku 4.5	imcs21	calibration	10699085	symptom_199	10699085	0.004058	1.0953890408854932	not_mentioned		not_mentioned	correct	ok	not_mentioned	released	unavailable
Haiku 4.5	imcs21	calibration	10699085	symptom_200	10699085	0.004058	1.0953890408854932	not_mentioned		not_mentioned	correct	ok	not_mentioned	released	unavailable
Haiku 4.5	imcs21	calibration	10699085	symptom_201	10699085	0.004058	1.0953890408854932	not_mentioned		not_mentioned	correct	ok	not_mentioned	released	unavailable
Haiku 4.5	imcs21	calibration	10699085	symptom_202	10699085	0.004058	1.0953890408854932	not_mentioned		not_mentioned	correct	ok	not_mentioned	released	unavailable
Haiku 4.5	imcs21	calibration	10699085	symptom_203	10699085	0.004058	1.0953890408854932	not_mentioned		not_mentioned	correct	ok	not_mentioned	released	unavailable
Haiku 4.5	imcs21	calibration	10699085	symptom_204	10699085	0.004058	1.0953890408854932	not_mentioned		not_mentioned	correct	ok	not_mentioned	released	unavailable
Haiku 4.5	imcs21	calibration	10699085	symptom_205	10699085	0.004058	1.0953890408854932	not_mentioned		not_mentioned	correct	ok	not_mentioned	released	unavailable
Haiku 4.5	imcs21	calibration	10699085	symptom_206	10699085	0.004058	1.0953890408854932	not_mentioned		not_mentioned	correct	ok	not_mentioned	released	unavailable
Haiku 4.5	imcs21	calibration	10699085	symptom_207	10699085	0.004058	1.0953890408854932	not_mentioned		not_mentioned	correct	ok	not_mentioned	released	unavailable
Haiku 4.5	imcs21	calibration	10699085	symptom_208	10699085	0.004058	1.0953890408854932	not_mentioned		not_mentioned	correct	ok	not_mentioned	released	unavailable
Haiku 4.5	imcs21	calibration	10699085	symptom_209	10699085	0.004058	1.0953890408854932	not_mentioned		not_mentioned	correct	ok	not_mentioned	released	unavailable
Haiku 4.5	imcs21	calibration	10699085	symptom_210	10699085	0.004058	1.0953890408854932	not_mentioned		not_mentioned	correct	ok	not_mentioned	released	unavailable
Haiku 4.5	imcs21	calibration	10699085	symptom_211	10699085	0.004058	1.0953890408854932	not_mentioned		not_mentioned	correct	ok	not_mentioned	released	unavailable
Haiku 4.5	imcs21	calibration	10699085	symptom_212	10699085	0.004058	1.0953890408854932	not_mentioned		not_mentioned	correct	ok	not_mentioned	released	unavailable
Haiku 4.5	imcs21	calibration	10699085	symptom_213	10699085	0.004058	1.0953890408854932	not_mentioned		not_mentioned	correct	ok	not_mentioned	released	unavailable
Haiku 4.5	imcs21	calibration	10699085	symptom_214	10699085	0.004058	1.0953890408854932	not_mentioned		not_mentioned	correct	ok	not_mentioned	released	unavailable
Haiku 4.5	imcs21	calibration	10699085	symptom_215	10699085	0.004058	1.0953890408854932	not_mentioned		not_mentioned	correct	ok	not_mentioned	released	unavailable
Haiku 4.5	imcs21	calibration	10699085	symptom_216	10699085	0.004058	1.0953890408854932	not_mentioned		not_mentioned	correct	ok	not_mentioned	released	unavailable
Haiku 4.5	imcs21	calibration	10699085	symptom_217	10699085	0.004058	1.0953890408854932	not_mentioned		not_mentioned	correct	ok	not_mentioned	released	unavailable
Haiku 4.5	imcs21	calibration	10699085	symptom_218	10699085	0.004058	1.0953890408854932	not_mentioned		not_mentioned	correct	ok	not_mentioned	released	unavailable
Haiku 4.5	imcs21	calibration	10699085	symptom_219	10699085	0.004058	1.0953890408854932	not_mentioned		not_mentioned	correct	ok	not_mentioned	released	unavailable
Haiku 4.5	imcs21	calibration	10699085	symptom_220	10699085	0.004058	1.0953890408854932	not_mentioned		not_mentioned	correct	ok	not_mentioned	released	unavailable
Haiku 4.5	imcs21	calibration	10699085	symptom_221	10699085	0.004058	1.0953890408854932	not_mentioned		not_mentioned	correct	ok	not_mentioned	released	unavailable
Haiku 4.5	imcs21	calibration	10699085	symptom_222	10699085	0.004058	1.0953890408854932	not_mentioned		not_mentioned	correct	ok	not_mentioned	released	unavailable
Haiku 4.5	imcs21	calibration	10699085	symptom_223	10699085	0.004058	1.0953890408854932	not_mentioned		not_mentioned	correct	ok	not_mentioned	released	unavailable
Haiku 4.5	imcs21	calibration	10699085	symptom_224	10699085	0.004058	1.0953890408854932	not_mentioned		not_mentioned	correct	ok	not_mentioned	released	unavailable
Haiku 4.5	imcs21	calibration	10699085	symptom_225	10699085	0.004058	1.0953890408854932	not_mentioned		not_mentioned	correct	ok	not_mentioned	released	unavailable
Haiku 4.5	imcs21	calibration	10699085	symptom_226	10699085	0.004058	1.0953890408854932	not_mentioned		not_mentioned	correct	ok	not_mentioned	released	unavailable
Haiku 4.5	imcs21	calibration	10699085	symptom_227	10699085	0.004058	1.0953890408854932	not_mentioned		not_mentioned	correct	ok	not_mentioned	released	unavailable
Haiku 4.5	imcs21	calibration	10699085	symptom_228	10699085	0.004058	1.0953890408854932	not_mentioned		not_mentioned	correct	ok	not_mentioned	released	unavailable
Haiku 4.5	imcs21	calibration	10699085	symptom_229	10699085	0.004058	1.0953890408854932	not_mentioned		not_mentioned	correct	ok	not_mentioned	released	unavailable
Haiku 4.5	imcs21	calibration	10699085	symptom_230	10699085	0.004058	1.0953890408854932	not_mentioned		not_mentioned	correct	ok	not_mentioned	released	unavailable
Haiku 4.5	imcs21	calibration	10699085	symptom_231	10699085	0.004058	1.0953890408854932	not_mentioned		not_mentioned	correct	ok	not_mentioned	released	unavailable
Haiku 4.5	imcs21	calibration	10699085	symptom_232	10699085	0.004058	1.0953890408854932	not_mentioned		not_mentioned	correct	ok	not_mentioned	released	unavailable
Haiku 4.5	imcs21	calibration	10699085	symptom_233	10699085	0.004058	1.0953890408854932	not_mentioned		not_mentioned	correct	ok	not_mentioned	released	unavailable
Haiku 4.5	imcs21	calibration	10699085	symptom_234	10699085	0.004058	1.0953890408854932	not_mentioned		not_mentioned	correct	ok	not_mentioned	released	unavailable
Haiku 4.5	imcs21	calibration	10699085	symptom_235	10699085	0.004058	1.0953890408854932	not_mentioned		not_mentioned	correct	ok	not_mentioned	released	unavailable
Haiku 4.5	imcs21	calibration	10699085	symptom_236	10699085	0.004058	1.0953890408854932	uncertain	0.6	not_mentioned	incorrect	ok	not_mentioned	released	reported_percentage
Haiku 4.5	imcs21	calibration	10699085	symptom_237	10699085	0.004058	1.0953890408854932	not_mentioned		not_mentioned	correct	ok	not_mentioned	released	unavailable
Haiku 4.5	imcs21	calibration	10699085	symptom_238	10699085	0.004058	1.0953890408854932	not_mentioned		not_mentioned	correct	ok	not_mentioned	released	unavailable
Haiku 4.5	imcs21	calibration	10699085	symptom_239	10699085	0.004058	1.0953890408854932	not_mentioned		not_mentioned	correct	ok	not_mentioned	released	unavailable
Haiku 4.5	imcs21	calibration	10699085	symptom_240	10699085	0.004058	1.0953890408854932	not_mentioned		not_mentioned	correct	ok	not_mentioned	released	unavailable
Haiku 4.5	imcs21	calibration	10699085	symptom_241	10699085	0.004058	1.0953890408854932	not_mentioned		not_mentioned	correct	ok	not_mentioned	released	unavailable
Haiku 4.5	imcs21	calibration	10699085	symptom_242	10699085	0.004058	1.0953890408854932	not_mentioned		not_mentioned	correct	ok	not_mentioned	released	unavailable
Haiku 4.5	imcs21	calibration	10699085	symptom_243	10699085	0.004058	1.0953890408854932	not_mentioned		not_mentioned	correct	ok	not_mentioned	released	unavailable
Haiku 4.5	imcs21	calibration	10699085	symptom_244	10699085	0.004058	1.0953890408854932	not_mentioned		not_mentioned	correct	ok	not_mentioned	released	unavailable
Haiku 4.5	imcs21	calibration	10699085	symptom_245	10699085	0.004058	1.0953890408854932	not_mentioned		not_mentioned	correct	ok	not_mentioned	released	unavailable
Haiku 4.5	imcs21	calibration	10699085	symptom_246	10699085	0.004058	1.0953890408854932	not_mentioned		not_mentioned	correct	ok	not_mentioned	released	unavailable
Haiku 4.5	imcs21	calibration	10699085	symptom_247	10699085	0.004058	1.0953890408854932	not_mentioned		not_mentioned	correct	ok	not_mentioned	released	unavailable
Haiku 4.5	imcs21	calibration	10699085	symptom_248	10699085	0.004058	1.0953890408854932	not_mentioned		not_mentioned	correct	ok	not_mentioned	released	unavailable
Haiku 4.5	imcs21	calibration	10699085	symptom_249	10699085	0.004058	1.0953890408854932	not_mentioned		not_mentioned	correct	ok	not_mentioned	released	unavailable
Haiku 4.5	imcs21	calibration	10699085	symptom_250	10699085	0.004058	1.0953890408854932	not_mentioned		not_mentioned	correct	ok	not_mentioned	released	unavailable
Haiku 4.5	imcs21	calibration	10699085	symptom_251	10699085	0.004058	1.0953890408854932	not_mentioned		not_mentioned	correct	ok	not_mentioned	released	unavailable
Haiku 4.5	imcs21	calibration	10699085	symptom_252	10699085	0.004058	1.0953890408854932	not_mentioned		not_mentioned	correct	ok	not_mentioned	released	unavailable
Haiku 4.5	imcs21	calibration	10699085	symptom_253	10699085	0.004058	1.0953890408854932	not_mentioned		not_mentioned	correct	ok	not_mentioned	released	unavailable
Haiku 4.5	imcs21	calibration	10699085	symptom_254	10699085	0.004058	1.0953890408854932	not_mentioned		not_mentioned	correct	ok	not_mentioned	released	unavailable
Haiku 4.5	imcs21	calibration	10699085	symptom_255	10699085	0.004058	1.0953890408854932	not_mentioned		not_mentioned	correct	ok	not_mentioned	released	unavailable
Haiku 4.5	imcs21	calibration	10699085	symptom_256	10699085	0.004058	1.0953890408854932	not_mentioned		not_mentioned	correct	ok	not_mentioned	released	unavailable
Haiku 4.5	imcs21	calibration	10699085	symptom_257	10699085	0.004058	1.0953890408854932	not_mentioned		not_mentioned	correct	ok	not_mentioned	released	unavailable
Haiku 4.5	imcs21	calibration	10699085	symptom_258	10699085	0.004058	1.0953890408854932	not_mentioned		not_mentioned	correct	ok	not_mentioned	released	unavailable
Haiku 4.5	imcs21	calibration	10699085	symptom_259	10699085	0.004058	1.0953890408854932	not_mentioned		not_mentioned	correct	ok	not_mentioned	released	unavailable
Haiku 4.5	imcs21	calibration	10699085	symptom_260	10699085	0.004058	1.0953890408854932	not_mentioned		not_mentioned	correct	ok	not_mentioned	released	unavailable
Haiku 4.5	imcs21	calibration	10699085	symptom_261	10699085	0.004058	1.0953890408854932	not_mentioned		not_mentioned	correct	ok	not_mentioned	released	unavailable
Haiku 4.5	imcs21	calibration	10699085	symptom_262	10699085	0.004058	1.0953890408854932	not_mentioned		not_mentioned	correct	ok	not_mentioned	released	unavailable
Haiku 4.5	imcs21	calibration	10699085	symptom_263	10699085	0.004058	1.0953890408854932	not_mentioned		not_mentioned	correct	ok	not_mentioned	released	unavailable
Haiku 4.5	imcs21	calibration	10699085	symptom_264	10699085	0.004058	1.0953890408854932	not_mentioned		not_mentioned	correct	ok	not_mentioned	released	unavailable
Haiku 4.5	imcs21	calibration	10699085	symptom_265	10699085	0.004058	1.0953890408854932	not_mentioned		not_mentioned	correct	ok	not_mentioned	released	unavailable
Haiku 4.5	imcs21	calibration	10699085	symptom_266	10699085	0.004058	1.0953890408854932	not_mentioned		not_mentioned	correct	ok	not_mentioned	released	unavailable
Haiku 4.5	imcs21	calibration	10699085	symptom_267	10699085	0.004058	1.0953890408854932	not_mentioned		not_mentioned	correct	ok	not_mentioned	released	unavailable
Haiku 4.5	imcs21	calibration	10699085	symptom_268	10699085	0.004058	1.0953890408854932	not_mentioned		not_mentioned	correct	ok	not_mentioned	released	unavailable
Haiku 4.5	imcs21	calibration	10699085	symptom_269	10699085	0.004058	1.0953890408854932	not_mentioned		not_mentioned	correct	ok	not_mentioned	released	unavailable
Haiku 4.5	imcs21	calibration	10699085	symptom_270	10699085	0.004058	1.0953890408854932	not_mentioned		not_mentioned	correct	ok	not_mentioned	released	unavailable
Haiku 4.5	imcs21	calibration	10699085	symptom_271	10699085	0.004058	1.0953890408854932	not_mentioned		not_mentioned	correct	ok	not_mentioned	released	unavailable
Haiku 4.5	imcs21	calibration	10699085	symptom_272	10699085	0.004058	1.0953890408854932	not_mentioned		not_mentioned	correct	ok	not_mentioned	released	unavailable
Haiku 4.5	imcs21	calibration	10699085	symptom_273	10699085	0.004058	1.0953890408854932	not_mentioned		not_mentioned	correct	ok	not_mentioned	released	unavailable
Haiku 4.5	imcs21	calibration	10699085	symptom_274	10699085	0.004058	1.0953890408854932	not_mentioned		not_mentioned	correct	ok	not_mentioned	released	unavailable
Haiku 4.5	imcs21	calibration	10699085	symptom_275	10699085	0.004058	1.0953890408854932	not_mentioned		not_mentioned	correct	ok	not_mentioned	released	unavailable
Haiku 4.5	imcs21	calibration	10699085	symptom_276	10699085	0.004058	1.0953890408854932	not_mentioned		not_mentioned	correct	ok	not_mentioned	released	unavailable
Haiku 4.5	imcs21	calibration	10699085	symptom_277	10699085	0.004058	1.0953890408854932	not_mentioned		not_mentioned	correct	ok	not_mentioned	released	unavailable
Haiku 4.5	imcs21	calibration	10699085	symptom_278	10699085	0.004058	1.0953890408854932	not_mentioned		not_mentioned	correct	ok	not_mentioned	released	unavailable
Haiku 4.5	imcs21	calibration	10699085	symptom_279	10699085	0.004058	1.0953890408854932	not_mentioned		not_mentioned	correct	ok	not_mentioned	released	unavailable
Haiku 4.5	imcs21	calibration	10699085	symptom_280	10699085	0.004058	1.0953890408854932	not_mentioned		not_mentioned	correct	ok	not_mentioned	released	unavailable
Haiku 4.5	imcs21	calibration	10699085	symptom_281	10699085	0.004058	1.0953890408854932	not_mentioned		not_mentioned	correct	ok	not_mentioned	released	unavailable
Haiku 4.5	imcs21	calibration	10699085	symptom_282	10699085	0.004058	1.0953890408854932	not_mentioned		not_mentioned	correct	ok	not_mentioned	released	unavailable
Haiku 4.5	imcs21	calibration	10699085	symptom_283	10699085	0.004058	1.0953890408854932	not_mentioned		not_mentioned	correct	ok	not_mentioned	released	unavailable
Haiku 4.5	imcs21	calibration	10699085	symptom_284	10699085	0.004058	1.0953890408854932	not_mentioned		not_mentioned	correct	ok	not_mentioned	released	unavailable
Haiku 4.5	imcs21	calibration	10699085	symptom_285	10699085	0.004058	1.0953890408854932	not_mentioned		not_mentioned	correct	ok	not_mentioned	released	unavailable
Haiku 4.5	imcs21	calibration	10699085	symptom_286	10699085	0.004058	1.0953890408854932	not_mentioned		not_mentioned	correct	ok	not_mentioned	released	unavailable
Haiku 4.5	imcs21	calibration	10699085	symptom_287	10699085	0.004058	1.0953890408854932	not_mentioned		not_mentioned	correct	ok	not_mentioned	released	unavailable
Haiku 4.5	imcs21	calibration	10699085	symptom_288	10699085	0.004058	1.0953890408854932	not_mentioned		not_mentioned	correct	ok	not_mentioned	released	unavailable
Haiku 4.5	imcs21	calibration	10699085	symptom_289	10699085	0.004058	1.0953890408854932	not_mentioned		not_mentioned	correct	ok	not_mentioned	released	unavailable
Haiku 4.5	imcs21	calibration	10699085	symptom_290	10699085	0.004058	1.0953890408854932	not_mentioned		not_mentioned	correct	ok	not_mentioned	released	unavailable
Haiku 4.5	imcs21	calibration	10699085	symptom_291	10699085	0.004058	1.0953890408854932	not_mentioned		not_mentioned	correct	ok	not_mentioned	released	unavailable
Haiku 4.5	imcs21	calibration	10699085	symptom_292	10699085	0.004058	1.0953890408854932	not_mentioned		not_mentioned	correct	ok	not_mentioned	released	unavailable
Haiku 4.5	imcs21	calibration	10699085	symptom_293	10699085	0.004058	1.0953890408854932	not_mentioned		not_mentioned	correct	ok	not_mentioned	released	unavailable
Haiku 4.5	imcs21	calibration	10699085	symptom_294	10699085	0.004058	1.0953890408854932	not_mentioned		not_mentioned	correct	ok	not_mentioned	released	unavailable
Haiku 4.5	imcs21	calibration	10699085	symptom_295	10699085	0.004058	1.0953890408854932	not_mentioned		not_mentioned	correct	ok	not_mentioned	released	unavailable
Haiku 4.5	imcs21	calibration	10699085	symptom_296	10699085	0.004058	1.0953890408854932	not_mentioned		not_mentioned	correct	ok	not_mentioned	released	unavailable
Haiku 4.5	imcs21	calibration	10699085	symptom_297	10699085	0.004058	1.0953890408854932	not_mentioned		not_mentioned	correct	ok	not_mentioned	released	unavailable
Haiku 4.5	imcs21	calibration	10699085	symptom_298	10699085	0.004058	1.0953890408854932	not_mentioned		not_mentioned	correct	ok	not_mentioned	released	unavailable
Haiku 4.5	imcs21	calibration	10699085	symptom_299	10699085	0.004058	1.0953890408854932	not_mentioned		not_mentioned	correct	ok	not_mentioned	released	unavailable
Haiku 4.5	imcs21	calibration	10699085	symptom_300	10699085	0.004058	1.0953890408854932	not_mentioned		not_mentioned	correct	ok	not_mentioned	released	unavailable
Haiku 4.5	imcs21	calibration	10699085	symptom_301	10699085	0.004058	1.0953890408854932	not_mentioned		not_mentioned	correct	ok	not_mentioned	released	unavailable
Haiku 4.5	imcs21	calibration	10699085	symptom_302	10699085	0.004058	1.0953890408854932	not_mentioned		not_mentioned	correct	ok	not_mentioned	released	unavailable
Haiku 4.5	imcs21	calibration	10699085	symptom_303	10699085	0.004058	1.0953890408854932	not_mentioned		not_mentioned	correct	ok	not_mentioned	released	unavailable
Haiku 4.5	imcs21	calibration	10699085	symptom_304	10699085	0.004058	1.0953890408854932	not_mentioned		not_mentioned	correct	ok	not_mentioned	released	unavailable
Haiku 4.5	imcs21	calibration	10699085	symptom_305	10699085	0.004058	1.0953890408854932	not_mentioned		not_mentioned	correct	ok	not_mentioned	released	unavailable
Haiku 4.5	imcs21	calibration	10699085	symptom_306	10699085	0.004058	1.0953890408854932	not_mentioned		not_mentioned	correct	ok	not_mentioned	released	unavailable
Haiku 4.5	imcs21	calibration	10699085	symptom_307	10699085	0.004058	1.0953890408854932	not_mentioned		not_mentioned	correct	ok	not_mentioned	released	unavailable
Haiku 4.5	imcs21	calibration	10699085	symptom_308	10699085	0.004058	1.0953890408854932	not_mentioned		not_mentioned	correct	ok	not_mentioned	released	unavailable
Haiku 4.5	imcs21	calibration	10699085	symptom_309	10699085	0.004058	1.0953890408854932	not_mentioned		not_mentioned	correct	ok	not_mentioned	released	unavailable
Haiku 4.5	imcs21	calibration	10699085	symptom_310	10699085	0.004058	1.0953890408854932	not_mentioned		not_mentioned	correct	ok	not_mentioned	released	unavailable
Haiku 4.5	imcs21	calibration	10699085	symptom_311	10699085	0.004058	1.0953890408854932	not_mentioned		not_mentioned	correct	ok	not_mentioned	released	unavailable
Haiku 4.5	imcs21	calibration	10699085	symptom_312	10699085	0.004058	1.0953890408854932	not_mentioned		not_mentioned	correct	ok	not_mentioned	released	unavailable
Haiku 4.5	imcs21	calibration	10699085	symptom_313	10699085	0.004058	1.0953890408854932	not_mentioned		not_mentioned	correct	ok	not_mentioned	released	unavailable
Haiku 4.5	imcs21	calibration	10699085	symptom_314	10699085	0.004058	1.0953890408854932	not_mentioned		not_mentioned	correct	ok	not_mentioned	released	unavailable
Haiku 4.5	imcs21	calibration	10699085	symptom_315	10699085	0.004058	1.0953890408854932	not_mentioned		not_mentioned	correct	ok	not_mentioned	released	unavailable
Haiku 4.5	imcs21	calibration	10699085	symptom_316	10699085	0.004058	1.0953890408854932	not_mentioned		not_mentioned	correct	ok	not_mentioned	released	unavailable
Haiku 4.5	imcs21	calibration	10699085	symptom_317	10699085	0.004058	1.0953890408854932	not_mentioned		not_mentioned	correct	ok	not_mentioned	released	unavailable
Haiku 4.5	imcs21	calibration	10699085	symptom_318	10699085	0.004058	1.0953890408854932	not_mentioned		not_mentioned	correct	ok	not_mentioned	released	unavailable
Haiku 4.5	imcs21	calibration	10699085	symptom_319	10699085	0.004058	1.0953890408854932	not_mentioned		not_mentioned	correct	ok	not_mentioned	released	unavailable
Haiku 4.5	imcs21	calibration	10699085	symptom_320	10699085	0.004058	1.0953890408854932	not_mentioned		not_mentioned	correct	ok	not_mentioned	released	unavailable
Haiku 4.5	imcs21	calibration	10699085	symptom_321	10699085	0.004058	1.0953890408854932	not_mentioned		not_mentioned	correct	ok	not_mentioned	released	unavailable
Haiku 4.5	imcs21	calibration	10699085	symptom_322	10699085	0.004058	1.0953890408854932	not_mentioned		not_mentioned	correct	ok	not_mentioned	released	unavailable
Haiku 4.5	imcs21	calibration	10699085	symptom_323	10699085	0.004058	1.0953890408854932	not_mentioned		not_mentioned	correct	ok	not_mentioned	released	unavailable
Haiku 4.5	imcs21	calibration	10699085	symptom_324	10699085	0.004058	1.0953890408854932	not_mentioned		not_mentioned	correct	ok	not_mentioned	released	unavailable
Haiku 4.5	imcs21	calibration	10699085	symptom_325	10699085	0.004058	1.0953890408854932	not_mentioned		not_mentioned	correct	ok	not_mentioned	released	unavailable
Haiku 4.5	imcs21	calibration	10699085	symptom_326	10699085	0.004058	1.0953890408854932	not_mentioned		not_mentioned	correct	ok	not_mentioned	released	unavailable
Haiku 4.5	imcs21	calibration	10699085	symptom_327	10699085	0.004058	1.0953890408854932	not_mentioned		not_mentioned	correct	ok	not_mentioned	released	unavailable
Haiku 4.5	imcs21	calibration	10699085	symptom_328	10699085	0.004058	1.0953890408854932	not_mentioned		not_mentioned	correct	ok	not_mentioned	released	unavailable
Haiku 4.5	imcs21	calibration	10699085	symptom_329	10699085	0.004058	1.0953890408854932	not_mentioned		not_mentioned	correct	ok	not_mentioned	released	unavailable
Haiku 4.5	imcs21	calibration	10699085	symptom_330	10699085	0.004058	1.0953890408854932	not_mentioned		not_mentioned	correct	ok	not_mentioned	released	unavailable
Haiku 4.5	imcs21	calibration	10702003	symptom_000	10702003	0.003899	1.3890355001203716	not_mentioned		negative	incorrect	ok	negative	released	unavailable
Haiku 4.5	imcs21	calibration	10702003	symptom_001	10702003	0.003899	1.3890355001203716	positive	0.95	positive	correct	ok	positive	released	reported_percentage
Haiku 4.5	imcs21	calibration	10702003	symptom_002	10702003	0.003899	1.3890355001203716	not_mentioned		not_mentioned	correct	ok	not_mentioned	released	unavailable
Haiku 4.5	imcs21	calibration	10702003	symptom_003	10702003	0.003899	1.3890355001203716	not_mentioned		negative	incorrect	ok	negative	released	unavailable
Haiku 4.5	imcs21	calibration	10702003	symptom_004	10702003	0.003899	1.3890355001203716	not_mentioned		not_mentioned	correct	ok	not_mentioned	released	unavailable
Haiku 4.5	imcs21	calibration	10702003	symptom_005	10702003	0.003899	1.3890355001203716	not_mentioned		not_mentioned	correct	ok	not_mentioned	released	unavailable
Haiku 4.5	imcs21	calibration	10702003	symptom_006	10702003	0.003899	1.3890355001203716	not_mentioned		not_mentioned	correct	ok	not_mentioned	released	unavailable
Haiku 4.5	imcs21	calibration	10702003	symptom_007	10702003	0.003899	1.3890355001203716	not_mentioned		positive	incorrect	ok	positive	released	unavailable
Haiku 4.5	imcs21	calibration	10702003	symptom_008	10702003	0.003899	1.3890355001203716	not_mentioned		not_mentioned	correct	ok	not_mentioned	released	unavailable
Haiku 4.5	imcs21	calibration	10702003	symptom_009	10702003	0.003899	1.3890355001203716	not_mentioned		not_mentioned	correct	ok	not_mentioned	released	unavailable
Haiku 4.5	imcs21	calibration	10702003	symptom_010	10702003	0.003899	1.3890355001203716	not_mentioned		not_mentioned	correct	ok	not_mentioned	released	unavailable
Haiku 4.5	imcs21	calibration	10702003	symptom_011	10702003	0.003899	1.3890355001203716	not_mentioned		not_mentioned	correct	ok	not_mentioned	released	unavailable
Haiku 4.5	imcs21	calibration	10702003	symptom_012	10702003	0.003899	1.3890355001203716	not_mentioned		not_mentioned	correct	ok	not_mentioned	released	unavailable
Haiku 4.5	imcs21	calibration	10702003	symptom_013	10702003	0.003899	1.3890355001203716	not_mentioned		negative	incorrect	ok	negative	released	unavailable
Haiku 4.5	imcs21	calibration	10702003	symptom_014	10702003	0.003899	1.3890355001203716	not_mentioned		uncertain	incorrect	ok	uncertain	released	unavailable
Haiku 4.5	imcs21	calibration	10702003	symptom_015	10702003	0.003899	1.3890355001203716	positive	0.85	not_mentioned	incorrect	ok	not_mentioned	released	reported_percentage
Haiku 4.5	imcs21	calibration	10702003	symptom_016	10702003	0.003899	1.3890355001203716	not_mentioned		not_mentioned	correct	ok	not_mentioned	released	unavailable
Haiku 4.5	imcs21	calibration	10702003	symptom_017	10702003	0.003899	1.3890355001203716	not_mentioned		not_mentioned	correct	ok	not_mentioned	released	unavailable
Haiku 4.5	imcs21	calibration	10702003	symptom_018	10702003	0.003899	1.3890355001203716	not_mentioned		not_mentioned	correct	ok	not_mentioned	released	unavailable
Haiku 4.5	imcs21	calibration	10702003	symptom_019	10702003	0.003899	1.3890355001203716	not_mentioned		not_mentioned	correct	ok	not_mentioned	released	unavailable
Haiku 4.5	imcs21	calibration	10702003	symptom_020	10702003	0.003899	1.3890355001203716	not_mentioned		not_mentioned	correct	ok	not_mentioned	released	unavailable
Haiku 4.5	imcs21	calibration	10702003	symptom_021	10702003	0.003899	1.3890355001203716	not_mentioned		not_mentioned	correct	ok	not_mentioned	released	unavailable
Haiku 4.5	imcs21	calibration	10702003	symptom_022	10702003	0.003899	1.3890355001203716	uncertain	0.7	uncertain	correct	ok	uncertain	released	reported_percentage
Haiku 4.5	imcs21	calibration	10702003	symptom_023	10702003	0.003899	1.3890355001203716	not_mentioned		not_mentioned	correct	ok	not_mentioned	released	unavailable
Haiku 4.5	imcs21	calibration	10702003	symptom_024	10702003	0.003899	1.3890355001203716	not_mentioned		not_mentioned	correct	ok	not_mentioned	released	unavailable
Haiku 4.5	imcs21	calibration	10702003	symptom_025	10702003	0.003899	1.3890355001203716	not_mentioned		not_mentioned	correct	ok	not_mentioned	released	unavailable
Haiku 4.5	imcs21	calibration	10702003	symptom_026	10702003	0.003899	1.3890355001203716	not_mentioned		not_mentioned	correct	ok	not_mentioned	released	unavailable
Haiku 4.5	imcs21	calibration	10702003	symptom_027	10702003	0.003899	1.3890355001203716	not_mentioned		not_mentioned	correct	ok	not_mentioned	released	unavailable
Haiku 4.5	imcs21	calibration	10702003	symptom_028	10702003	0.003899	1.3890355001203716	uncertain	0.65	not_mentioned	incorrect	ok	not_mentioned	released	reported_percentage
Haiku 4.5	imcs21	calibration	10702003	symptom_029	10702003	0.003899	1.3890355001203716	not_mentioned		not_mentioned	correct	ok	not_mentioned	released	unavailable
Haiku 4.5	imcs21	calibration	10702003	symptom_030	10702003	0.003899	1.3890355001203716	not_mentioned		not_mentioned	correct	ok	not_mentioned	released	unavailable
Haiku 4.5	imcs21	calibration	10702003	symptom_031	10702003	0.003899	1.3890355001203716	not_mentioned		not_mentioned	correct	ok	not_mentioned	released	unavailable
Haiku 4.5	imcs21	calibration	10702003	symptom_032	10702003	0.003899	1.3890355001203716	not_mentioned		not_mentioned	correct	ok	not_mentioned	released	unavailable
Haiku 4.5	imcs21	calibration	10702003	symptom_033	10702003	0.003899	1.3890355001203716	not_mentioned		negative	incorrect	ok	negative	released	unavailable
Haiku 4.5	imcs21	calibration	10702003	symptom_034	10702003	0.003899	1.3890355001203716	not_mentioned		not_mentioned	correct	ok	not_mentioned	released	unavailable
Haiku 4.5	imcs21	calibration	10702003	symptom_035	10702003	0.003899	1.3890355001203716	not_mentioned		not_mentioned	correct	ok	not_mentioned	released	unavailable
Haiku 4.5	imcs21	calibration	10702003	symptom_036	10702003	0.003899	1.3890355001203716	not_mentioned		not_mentioned	correct	ok	not_mentioned	released	unavailable
Haiku 4.5	imcs21	calibration	10702003	symptom_037	10702003	0.003899	1.3890355001203716	not_mentioned		not_mentioned	correct	ok	not_mentioned	released	unavailable
Haiku 4.5	imcs21	calibration	10702003	symptom_038	10702003	0.003899	1.3890355001203716	not_mentioned		not_mentioned	correct	ok	not_mentioned	released	unavailable
Haiku 4.5	imcs21	calibration	10702003	symptom_039	10702003	0.003899	1.3890355001203716	not_mentioned		not_mentioned	correct	ok	not_mentioned	released	unavailable
Haiku 4.5	imcs21	calibration	10702003	symptom_040	10702003	0.003899	1.3890355001203716	not_mentioned		not_mentioned	correct	ok	not_mentioned	released	unavailable
Haiku 4.5	imcs21	calibration	10702003	symptom_041	10702003	0.003899	1.3890355001203716	not_mentioned		not_mentioned	correct	ok	not_mentioned	released	unavailable
Haiku 4.5	imcs21	calibration	10702003	symptom_042	10702003	0.003899	1.3890355001203716	not_mentioned		not_mentioned	correct	ok	not_mentioned	released	unavailable
Haiku 4.5	imcs21	calibration	10702003	symptom_043	10702003	0.003899	1.3890355001203716	not_mentioned		not_mentioned	correct	ok	not_mentioned	released	unavailable
Haiku 4.5	imcs21	calibration	10702003	symptom_044	10702003	0.003899	1.3890355001203716	not_mentioned		uncertain	incorrect	ok	uncertain	released	unavailable
Haiku 4.5	imcs21	calibration	10702003	symptom_045	10702003	0.003899	1.3890355001203716	not_mentioned		not_mentioned	correct	ok	not_mentioned	released	unavailable
Haiku 4.5	imcs21	calibration	10702003	symptom_046	10702003	0.003899	1.3890355001203716	not_mentioned		not_mentioned	correct	ok	not_mentioned	released	unavailable
Haiku 4.5	imcs21	calibration	10702003	symptom_047	10702003	0.003899	1.3890355001203716	not_mentioned		not_mentioned	correct	ok	not_mentioned	released	unavailable
Haiku 4.5	imcs21	calibration	10702003	symptom_048	10702003	0.003899	1.3890355001203716	not_mentioned		not_mentioned	correct	ok	not_mentioned	released	unavailable
Haiku 4.5	imcs21	calibration	10702003	symptom_049	10702003	0.003899	1.3890355001203716	not_mentioned		not_mentioned	correct	ok	not_mentioned	released	unavailable
Haiku 4.5	imcs21	calibration	10702003	symptom_050	10702003	0.003899	1.3890355001203716	not_mentioned		not_mentioned	correct	ok	not_mentioned	released	unavailable
Haiku 4.5	imcs21	calibration	10702003	symptom_051	10702003	0.003899	1.3890355001203716	not_mentioned		not_mentioned	correct	ok	not_mentioned	released	unavailable
Haiku 4.5	imcs21	calibration	10702003	symptom_052	10702003	0.003899	1.3890355001203716	not_mentioned		not_mentioned	correct	ok	not_mentioned	released	unavailable
Haiku 4.5	imcs21	calibration	10702003	symptom_053	10702003	0.003899	1.3890355001203716	not_mentioned		not_mentioned	correct	ok	not_mentioned	released	unavailable
Haiku 4.5	imcs21	calibration	10702003	symptom_054	10702003	0.003899	1.3890355001203716	not_mentioned		not_mentioned	correct	ok	not_mentioned	released	unavailable
Haiku 4.5	imcs21	calibration	10702003	symptom_055	10702003	0.003899	1.3890355001203716	not_mentioned		not_mentioned	correct	ok	not_mentioned	released	unavailable
Haiku 4.5	imcs21	calibration	10702003	symptom_056	10702003	0.003899	1.3890355001203716	not_mentioned		not_mentioned	correct	ok	not_mentioned	released	unavailable
Haiku 4.5	imcs21	calibration	10702003	symptom_057	10702003	0.003899	1.3890355001203716	not_mentioned		not_mentioned	correct	ok	not_mentioned	released	unavailable
Haiku 4.5	imcs21	calibration	10702003	symptom_058	10702003	0.003899	1.3890355001203716	not_mentioned		not_mentioned	correct	ok	not_mentioned	released	unavailable
Haiku 4.5	imcs21	calibration	10702003	symptom_059	10702003	0.003899	1.3890355001203716	not_mentioned		not_mentioned	correct	ok	not_mentioned	released	unavailable
Haiku 4.5	imcs21	calibration	10702003	symptom_060	10702003	0.003899	1.3890355001203716	not_mentioned		not_mentioned	correct	ok	not_mentioned	released	unavailable
Haiku 4.5	imcs21	calibration	10702003	symptom_061	10702003	0.003899	1.3890355001203716	not_mentioned		not_mentioned	correct	ok	not_mentioned	released	unavailable
Haiku 4.5	imcs21	calibration	10702003	symptom_062	10702003	0.003899	1.3890355001203716	not_mentioned		not_mentioned	correct	ok	not_mentioned	released	unavailable
Haiku 4.5	imcs21	calibration	10702003	symptom_063	10702003	0.003899	1.3890355001203716	not_mentioned		not_mentioned	correct	ok	not_mentioned	released	unavailable
Haiku 4.5	imcs21	calibration	10702003	symptom_064	10702003	0.003899	1.3890355001203716	not_mentioned		not_mentioned	correct	ok	not_mentioned	released	unavailable
Haiku 4.5	imcs21	calibration	10702003	symptom_065	10702003	0.003899	1.3890355001203716	not_mentioned		not_mentioned	correct	ok	not_mentioned	released	unavailable
Haiku 4.5	imcs21	calibration	10702003	symptom_066	10702003	0.003899	1.3890355001203716	not_mentioned		not_mentioned	correct	ok	not_mentioned	released	unavailable
Haiku 4.5	imcs21	calibration	10702003	symptom_067	10702003	0.003899	1.3890355001203716	not_mentioned		not_mentioned	correct	ok	not_mentioned	released	unavailable
Haiku 4.5	imcs21	calibration	10702003	symptom_068	10702003	0.003899	1.3890355001203716	not_mentioned		not_mentioned	correct	ok	not_mentioned	released	unavailable
Haiku 4.5	imcs21	calibration	10702003	symptom_069	10702003	0.003899	1.3890355001203716	not_mentioned		not_mentioned	correct	ok	not_mentioned	released	unavailable
Haiku 4.5	imcs21	calibration	10702003	symptom_070	10702003	0.003899	1.3890355001203716	not_mentioned		not_mentioned	correct	ok	not_mentioned	released	unavailable
Haiku 4.5	imcs21	calibration	10702003	symptom_071	10702003	0.003899	1.3890355001203716	not_mentioned		not_mentioned	correct	ok	not_mentioned	released	unavailable
Haiku 4.5	imcs21	calibration	10702003	symptom_072	10702003	0.003899	1.3890355001203716	not_mentioned		not_mentioned	correct	ok	not_mentioned	released	unavailable
Haiku 4.5	imcs21	calibration	10702003	symptom_073	10702003	0.003899	1.3890355001203716	not_mentioned		not_mentioned	correct	ok	not_mentioned	released	unavailable
Haiku 4.5	imcs21	calibration	10702003	symptom_074	10702003	0.003899	1.3890355001203716	not_mentioned		not_mentioned	correct	ok	not_mentioned	released	unavailable
Haiku 4.5	imcs21	calibration	10702003	symptom_075	10702003	0.003899	1.3890355001203716	not_mentioned		not_mentioned	correct	ok	not_mentioned	released	unavailable
Haiku 4.5	imcs21	calibration	10702003	symptom_076	10702003	0.003899	1.3890355001203716	not_mentioned		not_mentioned	correct	ok	not_mentioned	released	unavailable
Haiku 4.5	imcs21	calibration	10702003	symptom_077	10702003	0.003899	1.3890355001203716	uncertain	0.6	negative	incorrect	ok	negative	released	reported_percentage
Haiku 4.5	imcs21	calibration	10702003	symptom_078	10702003	0.003899	1.3890355001203716	not_mentioned		not_mentioned	correct	ok	not_mentioned	released	unavailable
Haiku 4.5	imcs21	calibration	10702003	symptom_079	10702003	0.003899	1.3890355001203716	not_mentioned		not_mentioned	correct	ok	not_mentioned	released	unavailable
Haiku 4.5	imcs21	calibration	10702003	symptom_080	10702003	0.003899	1.3890355001203716	not_mentioned		not_mentioned	correct	ok	not_mentioned	released	unavailable
Haiku 4.5	imcs21	calibration	10702003	symptom_081	10702003	0.003899	1.3890355001203716	not_mentioned		not_mentioned	correct	ok	not_mentioned	released	unavailable
Haiku 4.5	imcs21	calibration	10702003	symptom_082	10702003	0.003899	1.3890355001203716	not_mentioned		not_mentioned	correct	ok	not_mentioned	released	unavailable
Haiku 4.5	imcs21	calibration	10702003	symptom_083	10702003	0.003899	1.3890355001203716	not_mentioned		not_mentioned	correct	ok	not_mentioned	released	unavailable
Haiku 4.5	imcs21	calibration	10702003	symptom_084	10702003	0.003899	1.3890355001203716	not_mentioned		not_mentioned	correct	ok	not_mentioned	released	unavailable
Haiku 4.5	imcs21	calibration	10702003	symptom_085	10702003	0.003899	1.3890355001203716	not_mentioned		not_mentioned	correct	ok	not_mentioned	released	unavailable
Haiku 4.5	imcs21	calibration	10702003	symptom_086	10702003	0.003899	1.3890355001203716	not_mentioned		not_mentioned	correct	ok	not_mentioned	released	unavailable
Haiku 4.5	imcs21	calibration	10702003	symptom_087	10702003	0.003899	1.3890355001203716	not_mentioned		not_mentioned	correct	ok	not_mentioned	released	unavailable
Haiku 4.5	imcs21	calibration	10702003	symptom_088	10702003	0.003899	1.3890355001203716	not_mentioned		not_mentioned	correct	ok	not_mentioned	released	unavailable
Haiku 4.5	imcs21	calibration	10702003	symptom_089	10702003	0.003899	1.3890355001203716	not_mentioned		not_mentioned	correct	ok	not_mentioned	released	unavailable
Haiku 4.5	imcs21	calibration	10702003	symptom_090	10702003	0.003899	1.3890355001203716	not_mentioned		not_mentioned	correct	ok	not_mentioned	released	unavailable
Haiku 4.5	imcs21	calibration	10702003	symptom_091	10702003	0.003899	1.3890355001203716	not_mentioned		not_mentioned	correct	ok	not_mentioned	released	unavailable
Haiku 4.5	imcs21	calibration	10702003	symptom_092	10702003	0.003899	1.3890355001203716	not_mentioned		not_mentioned	correct	ok	not_mentioned	released	unavailable
Haiku 4.5	imcs21	calibration	10702003	symptom_093	10702003	0.003899	1.3890355001203716	not_mentioned		not_mentioned	correct	ok	not_mentioned	released	unavailable
Haiku 4.5	imcs21	calibration	10702003	symptom_094	10702003	0.003899	1.3890355001203716	not_mentioned		not_mentioned	correct	ok	not_mentioned	released	unavailable
Haiku 4.5	imcs21	calibration	10702003	symptom_095	10702003	0.003899	1.3890355001203716	not_mentioned		not_mentioned	correct	ok	not_mentioned	released	unavailable
Haiku 4.5	imcs21	calibration	10702003	symptom_096	10702003	0.003899	1.3890355001203716	not_mentioned		not_mentioned	correct	ok	not_mentioned	released	unavailable
Haiku 4.5	imcs21	calibration	10702003	symptom_097	10702003	0.003899	1.3890355001203716	not_mentioned		not_mentioned	correct	ok	not_mentioned	released	unavailable
Haiku 4.5	imcs21	calibration	10702003	symptom_098	10702003	0.003899	1.3890355001203716	not_mentioned		not_mentioned	correct	ok	not_mentioned	released	unavailable
Haiku 4.5	imcs21	calibration	10702003	symptom_099	10702003	0.003899	1.3890355001203716	not_mentioned		not_mentioned	correct	ok	not_mentioned	released	unavailable
Haiku 4.5	imcs21	calibration	10702003	symptom_100	10702003	0.003899	1.3890355001203716	not_mentioned		not_mentioned	correct	ok	not_mentioned	released	unavailable
Haiku 4.5	imcs21	calibration	10702003	symptom_101	10702003	0.003899	1.3890355001203716	not_mentioned		not_mentioned	correct	ok	not_mentioned	released	unavailable
Haiku 4.5	imcs21	calibration	10702003	symptom_102	10702003	0.003899	1.3890355001203716	not_mentioned		not_mentioned	correct	ok	not_mentioned	released	unavailable
Haiku 4.5	imcs21	calibration	10702003	symptom_103	10702003	0.003899	1.3890355001203716	not_mentioned		not_mentioned	correct	ok	not_mentioned	released	unavailable
Haiku 4.5	imcs21	calibration	10702003	symptom_104	10702003	0.003899	1.3890355001203716	not_mentioned		not_mentioned	correct	ok	not_mentioned	released	unavailable
Haiku 4.5	imcs21	calibration	10702003	symptom_105	10702003	0.003899	1.3890355001203716	not_mentioned		not_mentioned	correct	ok	not_mentioned	released	unavailable
Haiku 4.5	imcs21	calibration	10702003	symptom_106	10702003	0.003899	1.3890355001203716	not_mentioned		not_mentioned	correct	ok	not_mentioned	released	unavailable
Haiku 4.5	imcs21	calibration	10702003	symptom_107	10702003	0.003899	1.3890355001203716	not_mentioned		not_mentioned	correct	ok	not_mentioned	released	unavailable
Haiku 4.5	imcs21	calibration	10702003	symptom_108	10702003	0.003899	1.3890355001203716	not_mentioned		not_mentioned	correct	ok	not_mentioned	released	unavailable
Haiku 4.5	imcs21	calibration	10702003	symptom_109	10702003	0.003899	1.3890355001203716	not_mentioned		not_mentioned	correct	ok	not_mentioned	released	unavailable
Haiku 4.5	imcs21	calibration	10702003	symptom_110	10702003	0.003899	1.3890355001203716	not_mentioned		not_mentioned	correct	ok	not_mentioned	released	unavailable
Haiku 4.5	imcs21	calibration	10702003	symptom_111	10702003	0.003899	1.3890355001203716	not_mentioned		not_mentioned	correct	ok	not_mentioned	released	unavailable
Haiku 4.5	imcs21	calibration	10702003	symptom_112	10702003	0.003899	1.3890355001203716	not_mentioned		not_mentioned	correct	ok	not_mentioned	released	unavailable
Haiku 4.5	imcs21	calibration	10702003	symptom_113	10702003	0.003899	1.3890355001203716	not_mentioned		not_mentioned	correct	ok	not_mentioned	released	unavailable
Haiku 4.5	imcs21	calibration	10702003	symptom_114	10702003	0.003899	1.3890355001203716	not_mentioned		not_mentioned	correct	ok	not_mentioned	released	unavailable
Haiku 4.5	imcs21	calibration	10702003	symptom_115	10702003	0.003899	1.3890355001203716	not_mentioned		not_mentioned	correct	ok	not_mentioned	released	unavailable
Haiku 4.5	imcs21	calibration	10702003	symptom_116	10702003	0.003899	1.3890355001203716	not_mentioned		not_mentioned	correct	ok	not_mentioned	released	unavailable
Haiku 4.5	imcs21	calibration	10702003	symptom_117	10702003	0.003899	1.3890355001203716	not_mentioned		not_mentioned	correct	ok	not_mentioned	released	unavailable
Haiku 4.5	imcs21	calibration	10702003	symptom_118	10702003	0.003899	1.3890355001203716	not_mentioned		not_mentioned	correct	ok	not_mentioned	released	unavailable
Haiku 4.5	imcs21	calibration	10702003	symptom_119	10702003	0.003899	1.3890355001203716	not_mentioned		not_mentioned	correct	ok	not_mentioned	released	unavailable
Haiku 4.5	imcs21	calibration	10702003	symptom_120	10702003	0.003899	1.3890355001203716	not_mentioned		not_mentioned	correct	ok	not_mentioned	released	unavailable
Haiku 4.5	imcs21	calibration	10702003	symptom_121	10702003	0.003899	1.3890355001203716	not_mentioned		not_mentioned	correct	ok	not_mentioned	released	unavailable
Haiku 4.5	imcs21	calibration	10702003	symptom_122	10702003	0.003899	1.3890355001203716	not_mentioned		not_mentioned	correct	ok	not_mentioned	released	unavailable
Haiku 4.5	imcs21	calibration	10702003	symptom_123	10702003	0.003899	1.3890355001203716	not_mentioned		not_mentioned	correct	ok	not_mentioned	released	unavailable
Haiku 4.5	imcs21	calibration	10702003	symptom_124	10702003	0.003899	1.3890355001203716	not_mentioned		not_mentioned	correct	ok	not_mentioned	released	unavailable
Haiku 4.5	imcs21	calibration	10702003	symptom_125	10702003	0.003899	1.3890355001203716	not_mentioned		not_mentioned	correct	ok	not_mentioned	released	unavailable
Haiku 4.5	imcs21	calibration	10702003	symptom_126	10702003	0.003899	1.3890355001203716	not_mentioned		not_mentioned	correct	ok	not_mentioned	released	unavailable
Haiku 4.5	imcs21	calibration	10702003	symptom_127	10702003	0.003899	1.3890355001203716	not_mentioned		not_mentioned	correct	ok	not_mentioned	released	unavailable
Haiku 4.5	imcs21	calibration	10702003	symptom_128	10702003	0.003899	1.3890355001203716	not_mentioned		not_mentioned	correct	ok	not_mentioned	released	unavailable
Haiku 4.5	imcs21	calibration	10702003	symptom_129	10702003	0.003899	1.3890355001203716	not_mentioned		not_mentioned	correct	ok	not_mentioned	released	unavailable
Haiku 4.5	imcs21	calibration	10702003	symptom_130	10702003	0.003899	1.3890355001203716	not_mentioned		not_mentioned	correct	ok	not_mentioned	released	unavailable
Haiku 4.5	imcs21	calibration	10702003	symptom_131	10702003	0.003899	1.3890355001203716	not_mentioned		not_mentioned	correct	ok	not_mentioned	released	unavailable
Haiku 4.5	imcs21	calibration	10702003	symptom_132	10702003	0.003899	1.3890355001203716	not_mentioned		not_mentioned	correct	ok	not_mentioned	released	unavailable
Haiku 4.5	imcs21	calibration	10702003	symptom_133	10702003	0.003899	1.3890355001203716	not_mentioned		not_mentioned	correct	ok	not_mentioned	released	unavailable
Haiku 4.5	imcs21	calibration	10702003	symptom_134	10702003	0.003899	1.3890355001203716	not_mentioned		not_mentioned	correct	ok	not_mentioned	released	unavailable
Haiku 4.5	imcs21	calibration	10702003	symptom_135	10702003	0.003899	1.3890355001203716	not_mentioned		not_mentioned	correct	ok	not_mentioned	released	unavailable
Haiku 4.5	imcs21	calibration	10702003	symptom_136	10702003	0.003899	1.3890355001203716	not_mentioned		not_mentioned	correct	ok	not_mentioned	released	unavailable
Haiku 4.5	imcs21	calibration	10702003	symptom_137	10702003	0.003899	1.3890355001203716	not_mentioned		not_mentioned	correct	ok	not_mentioned	released	unavailable
Haiku 4.5	imcs21	calibration	10702003	symptom_138	10702003	0.003899	1.3890355001203716	not_mentioned		not_mentioned	correct	ok	not_mentioned	released	unavailable
Haiku 4.5	imcs21	calibration	10702003	symptom_139	10702003	0.003899	1.3890355001203716	not_mentioned		not_mentioned	correct	ok	not_mentioned	released	unavailable
Haiku 4.5	imcs21	calibration	10702003	symptom_140	10702003	0.003899	1.3890355001203716	not_mentioned		not_mentioned	correct	ok	not_mentioned	released	unavailable
Haiku 4.5	imcs21	calibration	10702003	symptom_141	10702003	0.003899	1.3890355001203716	not_mentioned		not_mentioned	correct	ok	not_mentioned	released	unavailable
Haiku 4.5	imcs21	calibration	10702003	symptom_142	10702003	0.003899	1.3890355001203716	not_mentioned		not_mentioned	correct	ok	not_mentioned	released	unavailable
Haiku 4.5	imcs21	calibration	10702003	symptom_143	10702003	0.003899	1.3890355001203716	not_mentioned		not_mentioned	correct	ok	not_mentioned	released	unavailable
Haiku 4.5	imcs21	calibration	10702003	symptom_144	10702003	0.003899	1.3890355001203716	not_mentioned		not_mentioned	correct	ok	not_mentioned	released	unavailable
Haiku 4.5	imcs21	calibration	10702003	symptom_145	10702003	0.003899	1.3890355001203716	not_mentioned		not_mentioned	correct	ok	not_mentioned	released	unavailable
Haiku 4.5	imcs21	calibration	10702003	symptom_146	10702003	0.003899	1.3890355001203716	not_mentioned		not_mentioned	correct	ok	not_mentioned	released	unavailable
Haiku 4.5	imcs21	calibration	10702003	symptom_147	10702003	0.003899	1.3890355001203716	not_mentioned		not_mentioned	correct	ok	not_mentioned	released	unavailable
Haiku 4.5	imcs21	calibration	10702003	symptom_148	10702003	0.003899	1.3890355001203716	not_mentioned		not_mentioned	correct	ok	not_mentioned	released	unavailable
Haiku 4.5	imcs21	calibration	10702003	symptom_149	10702003	0.003899	1.3890355001203716	not_mentioned		not_mentioned	correct	ok	not_mentioned	released	unavailable
Haiku 4.5	imcs21	calibration	10702003	symptom_150	10702003	0.003899	1.3890355001203716	not_mentioned		not_mentioned	correct	ok	not_mentioned	released	unavailable
Haiku 4.5	imcs21	calibration	10702003	symptom_151	10702003	0.003899	1.3890355001203716	not_mentioned		not_mentioned	correct	ok	not_mentioned	released	unavailable
Haiku 4.5	imcs21	calibration	10702003	symptom_152	10702003	0.003899	1.3890355001203716	not_mentioned		not_mentioned	correct	ok	not_mentioned	released	unavailable
Haiku 4.5	imcs21	calibration	10702003	symptom_153	10702003	0.003899	1.3890355001203716	not_mentioned		not_mentioned	correct	ok	not_mentioned	released	unavailable
Haiku 4.5	imcs21	calibration	10702003	symptom_154	10702003	0.003899	1.3890355001203716	not_mentioned		not_mentioned	correct	ok	not_mentioned	released	unavailable
Haiku 4.5	imcs21	calibration	10702003	symptom_155	10702003	0.003899	1.3890355001203716	not_mentioned		not_mentioned	correct	ok	not_mentioned	released	unavailable
Haiku 4.5	imcs21	calibration	10702003	symptom_156	10702003	0.003899	1.3890355001203716	not_mentioned		not_mentioned	correct	ok	not_mentioned	released	unavailable
Haiku 4.5	imcs21	calibration	10702003	symptom_157	10702003	0.003899	1.3890355001203716	not_mentioned		not_mentioned	correct	ok	not_mentioned	released	unavailable
Haiku 4.5	imcs21	calibration	10702003	symptom_158	10702003	0.003899	1.3890355001203716	not_mentioned		not_mentioned	correct	ok	not_mentioned	released	unavailable
Haiku 4.5	imcs21	calibration	10702003	symptom_159	10702003	0.003899	1.3890355001203716	not_mentioned		not_mentioned	correct	ok	not_mentioned	released	unavailable
Haiku 4.5	imcs21	calibration	10702003	symptom_160	10702003	0.003899	1.3890355001203716	not_mentioned		not_mentioned	correct	ok	not_mentioned	released	unavailable
Haiku 4.5	imcs21	calibration	10702003	symptom_161	10702003	0.003899	1.3890355001203716	not_mentioned		not_mentioned	correct	ok	not_mentioned	released	unavailable
Haiku 4.5	imcs21	calibration	10702003	symptom_162	10702003	0.003899	1.3890355001203716	not_mentioned		not_mentioned	correct	ok	not_mentioned	released	unavailable
Haiku 4.5	imcs21	calibration	10702003	symptom_163	10702003	0.003899	1.3890355001203716	not_mentioned		not_mentioned	correct	ok	not_mentioned	released	unavailable
Haiku 4.5	imcs21	calibration	10702003	symptom_164	10702003	0.003899	1.3890355001203716	not_mentioned		not_mentioned	correct	ok	not_mentioned	released	unavailable
Haiku 4.5	imcs21	calibration	10702003	symptom_165	10702003	0.003899	1.3890355001203716	not_mentioned		not_mentioned	correct	ok	not_mentioned	released	unavailable
Haiku 4.5	imcs21	calibration	10702003	symptom_166	10702003	0.003899	1.3890355001203716	not_mentioned		not_mentioned	correct	ok	not_mentioned	released	unavailable
Haiku 4.5	imcs21	calibration	10702003	symptom_167	10702003	0.003899	1.3890355001203716	not_mentioned		not_mentioned	correct	ok	not_mentioned	released	unavailable
Haiku 4.5	imcs21	calibration	10702003	symptom_168	10702003	0.003899	1.3890355001203716	not_mentioned		not_mentioned	correct	ok	not_mentioned	released	unavailable
Haiku 4.5	imcs21	calibration	10702003	symptom_169	10702003	0.003899	1.3890355001203716	not_mentioned		not_mentioned	correct	ok	not_mentioned	released	unavailable
Haiku 4.5	imcs21	calibration	10702003	symptom_170	10702003	0.003899	1.3890355001203716	not_mentioned		not_mentioned	correct	ok	not_mentioned	released	unavailable
Haiku 4.5	imcs21	calibration	10702003	symptom_171	10702003	0.003899	1.3890355001203716	not_mentioned		not_mentioned	correct	ok	not_mentioned	released	unavailable
Haiku 4.5	imcs21	calibration	10702003	symptom_172	10702003	0.003899	1.3890355001203716	not_mentioned		not_mentioned	correct	ok	not_mentioned	released	unavailable
Haiku 4.5	imcs21	calibration	10702003	symptom_173	10702003	0.003899	1.3890355001203716	not_mentioned		not_mentioned	correct	ok	not_mentioned	released	unavailable
Haiku 4.5	imcs21	calibration	10702003	symptom_174	10702003	0.003899	1.3890355001203716	not_mentioned		not_mentioned	correct	ok	not_mentioned	released	unavailable
Haiku 4.5	imcs21	calibration	10702003	symptom_175	10702003	0.003899	1.3890355001203716	not_mentioned		not_mentioned	correct	ok	not_mentioned	released	unavailable
Haiku 4.5	imcs21	calibration	10702003	symptom_176	10702003	0.003899	1.3890355001203716	not_mentioned		not_mentioned	correct	ok	not_mentioned	released	unavailable
Haiku 4.5	imcs21	calibration	10702003	symptom_177	10702003	0.003899	1.3890355001203716	not_mentioned		not_mentioned	correct	ok	not_mentioned	released	unavailable
Haiku 4.5	imcs21	calibration	10702003	symptom_178	10702003	0.003899	1.3890355001203716	not_mentioned		not_mentioned	correct	ok	not_mentioned	released	unavailable
Haiku 4.5	imcs21	calibration	10702003	symptom_179	10702003	0.003899	1.3890355001203716	not_mentioned		not_mentioned	correct	ok	not_mentioned	released	unavailable
Haiku 4.5	imcs21	calibration	10702003	symptom_180	10702003	0.003899	1.3890355001203716	not_mentioned		not_mentioned	correct	ok	not_mentioned	released	unavailable
Haiku 4.5	imcs21	calibration	10702003	symptom_181	10702003	0.003899	1.3890355001203716	not_mentioned		not_mentioned	correct	ok	not_mentioned	released	unavailable
Haiku 4.5	imcs21	calibration	10702003	symptom_182	10702003	0.003899	1.3890355001203716	not_mentioned		not_mentioned	correct	ok	not_mentioned	released	unavailable
Haiku 4.5	imcs21	calibration	10702003	symptom_183	10702003	0.003899	1.3890355001203716	not_mentioned		not_mentioned	correct	ok	not_mentioned	released	unavailable
Haiku 4.5	imcs21	calibration	10702003	symptom_184	10702003	0.003899	1.3890355001203716	not_mentioned		not_mentioned	correct	ok	not_mentioned	released	unavailable
Haiku 4.5	imcs21	calibration	10702003	symptom_185	10702003	0.003899	1.3890355001203716	not_mentioned		not_mentioned	correct	ok	not_mentioned	released	unavailable
Haiku 4.5	imcs21	calibration	10702003	symptom_186	10702003	0.003899	1.3890355001203716	not_mentioned		not_mentioned	correct	ok	not_mentioned	released	unavailable
Haiku 4.5	imcs21	calibration	10702003	symptom_187	10702003	0.003899	1.3890355001203716	not_mentioned		not_mentioned	correct	ok	not_mentioned	released	unavailable
Haiku 4.5	imcs21	calibration	10702003	symptom_188	10702003	0.003899	1.3890355001203716	not_mentioned		not_mentioned	correct	ok	not_mentioned	released	unavailable
Haiku 4.5	imcs21	calibration	10702003	symptom_189	10702003	0.003899	1.3890355001203716	not_mentioned		not_mentioned	correct	ok	not_mentioned	released	unavailable
Haiku 4.5	imcs21	calibration	10702003	symptom_190	10702003	0.003899	1.3890355001203716	not_mentioned		not_mentioned	correct	ok	not_mentioned	released	unavailable
Haiku 4.5	imcs21	calibration	10702003	symptom_191	10702003	0.003899	1.3890355001203716	not_mentioned		not_mentioned	correct	ok	not_mentioned	released	unavailable
Haiku 4.5	imcs21	calibration	10702003	symptom_192	10702003	0.003899	1.3890355001203716	not_mentioned		not_mentioned	correct	ok	not_mentioned	released	unavailable
Haiku 4.5	imcs21	calibration	10702003	symptom_193	10702003	0.003899	1.3890355001203716	not_mentioned		not_mentioned	correct	ok	not_mentioned	released	unavailable
Haiku 4.5	imcs21	calibration	10702003	symptom_194	10702003	0.003899	1.3890355001203716	not_mentioned		not_mentioned	correct	ok	not_mentioned	released	unavailable
Haiku 4.5	imcs21	calibration	10702003	symptom_195	10702003	0.003899	1.3890355001203716	not_mentioned		not_mentioned	correct	ok	not_mentioned	released	unavailable
Haiku 4.5	imcs21	calibration	10702003	symptom_196	10702003	0.003899	1.3890355001203716	not_mentioned		not_mentioned	correct	ok	not_mentioned	released	unavailable
Haiku 4.5	imcs21	calibration	10702003	symptom_197	10702003	0.003899	1.3890355001203716	not_mentioned		not_mentioned	correct	ok	not_mentioned	released	unavailable
Haiku 4.5	imcs21	calibration	10702003	symptom_198	10702003	0.003899	1.3890355001203716	not_mentioned		not_mentioned	correct	ok	not_mentioned	released	unavailable
Haiku 4.5	imcs21	calibration	10702003	symptom_199	10702003	0.003899	1.3890355001203716	not_mentioned		not_mentioned	correct	ok	not_mentioned	released	unavailable
Haiku 4.5	imcs21	calibration	10702003	symptom_200	10702003	0.003899	1.3890355001203716	not_mentioned		not_mentioned	correct	ok	not_mentioned	released	unavailable
Haiku 4.5	imcs21	calibration	10702003	symptom_201	10702003	0.003899	1.3890355001203716	not_mentioned		not_mentioned	correct	ok	not_mentioned	released	unavailable
Haiku 4.5	imcs21	calibration	10702003	symptom_202	10702003	0.003899	1.3890355001203716	not_mentioned		not_mentioned	correct	ok	not_mentioned	released	unavailable
Haiku 4.5	imcs21	calibration	10702003	symptom_203	10702003	0.003899	1.3890355001203716	not_mentioned		not_mentioned	correct	ok	not_mentioned	released	unavailable
Haiku 4.5	imcs21	calibration	10702003	symptom_204	10702003	0.003899	1.3890355001203716	not_mentioned		not_mentioned	correct	ok	not_mentioned	released	unavailable
Haiku 4.5	imcs21	calibration	10702003	symptom_205	10702003	0.003899	1.3890355001203716	not_mentioned		not_mentioned	correct	ok	not_mentioned	released	unavailable
Haiku 4.5	imcs21	calibration	10702003	symptom_206	10702003	0.003899	1.3890355001203716	not_mentioned		not_mentioned	correct	ok	not_mentioned	released	unavailable
Haiku 4.5	imcs21	calibration	10702003	symptom_207	10702003	0.003899	1.3890355001203716	not_mentioned		not_mentioned	correct	ok	not_mentioned	released	unavailable
Haiku 4.5	imcs21	calibration	10702003	symptom_208	10702003	0.003899	1.3890355001203716	not_mentioned		not_mentioned	correct	ok	not_mentioned	released	unavailable
Haiku 4.5	imcs21	calibration	10702003	symptom_209	10702003	0.003899	1.3890355001203716	not_mentioned		not_mentioned	correct	ok	not_mentioned	released	unavailable
Haiku 4.5	imcs21	calibration	10702003	symptom_210	10702003	0.003899	1.3890355001203716	not_mentioned		not_mentioned	correct	ok	not_mentioned	released	unavailable
Haiku 4.5	imcs21	calibration	10702003	symptom_211	10702003	0.003899	1.3890355001203716	not_mentioned		not_mentioned	correct	ok	not_mentioned	released	unavailable
Haiku 4.5	imcs21	calibration	10702003	symptom_212	10702003	0.003899	1.3890355001203716	not_mentioned		not_mentioned	correct	ok	not_mentioned	released	unavailable
Haiku 4.5	imcs21	calibration	10702003	symptom_213	10702003	0.003899	1.3890355001203716	not_mentioned		not_mentioned	correct	ok	not_mentioned	released	unavailable
Haiku 4.5	imcs21	calibration	10702003	symptom_214	10702003	0.003899	1.3890355001203716	not_mentioned		not_mentioned	correct	ok	not_mentioned	released	unavailable
Haiku 4.5	imcs21	calibration	10702003	symptom_215	10702003	0.003899	1.3890355001203716	not_mentioned		not_mentioned	correct	ok	not_mentioned	released	unavailable
Haiku 4.5	imcs21	calibration	10702003	symptom_216	10702003	0.003899	1.3890355001203716	not_mentioned		not_mentioned	correct	ok	not_mentioned	released	unavailable
Haiku 4.5	imcs21	calibration	10702003	symptom_217	10702003	0.003899	1.3890355001203716	not_mentioned		not_mentioned	correct	ok	not_mentioned	released	unavailable
Haiku 4.5	imcs21	calibration	10702003	symptom_218	10702003	0.003899	1.3890355001203716	not_mentioned		not_mentioned	correct	ok	not_mentioned	released	unavailable
Haiku 4.5	imcs21	calibration	10702003	symptom_219	10702003	0.003899	1.3890355001203716	not_mentioned		not_mentioned	correct	ok	not_mentioned	released	unavailable
Haiku 4.5	imcs21	calibration	10702003	symptom_220	10702003	0.003899	1.3890355001203716	not_mentioned		not_mentioned	correct	ok	not_mentioned	released	unavailable
Haiku 4.5	imcs21	calibration	10702003	symptom_221	10702003	0.003899	1.3890355001203716	not_mentioned		not_mentioned	correct	ok	not_mentioned	released	unavailable
Haiku 4.5	imcs21	calibration	10702003	symptom_222	10702003	0.003899	1.3890355001203716	not_mentioned		not_mentioned	correct	ok	not_mentioned	released	unavailable
Haiku 4.5	imcs21	calibration	10702003	symptom_223	10702003	0.003899	1.3890355001203716	not_mentioned		not_mentioned	correct	ok	not_mentioned	released	unavailable
Haiku 4.5	imcs21	calibration	10702003	symptom_224	10702003	0.003899	1.3890355001203716	not_mentioned		not_mentioned	correct	ok	not_mentioned	released	unavailable
Haiku 4.5	imcs21	calibration	10702003	symptom_225	10702003	0.003899	1.3890355001203716	not_mentioned		not_mentioned	correct	ok	not_mentioned	released	unavailable
Haiku 4.5	imcs21	calibration	10702003	symptom_226	10702003	0.003899	1.3890355001203716	not_mentioned		not_mentioned	correct	ok	not_mentioned	released	unavailable
Haiku 4.5	imcs21	calibration	10702003	symptom_227	10702003	0.003899	1.3890355001203716	not_mentioned		not_mentioned	correct	ok	not_mentioned	released	unavailable
Haiku 4.5	imcs21	calibration	10702003	symptom_228	10702003	0.003899	1.3890355001203716	not_mentioned		not_mentioned	correct	ok	not_mentioned	released	unavailable
Haiku 4.5	imcs21	calibration	10702003	symptom_229	10702003	0.003899	1.3890355001203716	not_mentioned		not_mentioned	correct	ok	not_mentioned	released	unavailable
Haiku 4.5	imcs21	calibration	10702003	symptom_230	10702003	0.003899	1.3890355001203716	not_mentioned		not_mentioned	correct	ok	not_mentioned	released	unavailable
Haiku 4.5	imcs21	calibration	10702003	symptom_231	10702003	0.003899	1.3890355001203716	not_mentioned		not_mentioned	correct	ok	not_mentioned	released	unavailable
Haiku 4.5	imcs21	calibration	10702003	symptom_232	10702003	0.003899	1.3890355001203716	not_mentioned		not_mentioned	correct	ok	not_mentioned	released	unavailable
Haiku 4.5	imcs21	calibration	10702003	symptom_233	10702003	0.003899	1.3890355001203716	not_mentioned		not_mentioned	correct	ok	not_mentioned	released	unavailable
Haiku 4.5	imcs21	calibration	10702003	symptom_234	10702003	0.003899	1.3890355001203716	not_mentioned		not_mentioned	correct	ok	not_mentioned	released	unavailable
Haiku 4.5	imcs21	calibration	10702003	symptom_235	10702003	0.003899	1.3890355001203716	not_mentioned		not_mentioned	correct	ok	not_mentioned	released	unavailable
Haiku 4.5	imcs21	calibration	10702003	symptom_236	10702003	0.003899	1.3890355001203716	not_mentioned		not_mentioned	correct	ok	not_mentioned	released	unavailable
Haiku 4.5	imcs21	calibration	10702003	symptom_237	10702003	0.003899	1.3890355001203716	not_mentioned		not_mentioned	correct	ok	not_mentioned	released	unavailable
Haiku 4.5	imcs21	calibration	10702003	symptom_238	10702003	0.003899	1.3890355001203716	not_mentioned		not_mentioned	correct	ok	not_mentioned	released	unavailable
Haiku 4.5	imcs21	calibration	10702003	symptom_239	10702003	0.003899	1.3890355001203716	not_mentioned		not_mentioned	correct	ok	not_mentioned	released	unavailable
Haiku 4.5	imcs21	calibration	10702003	symptom_240	10702003	0.003899	1.3890355001203716	not_mentioned		not_mentioned	correct	ok	not_mentioned	released	unavailable
Haiku 4.5	imcs21	calibration	10702003	symptom_241	10702003	0.003899	1.3890355001203716	not_mentioned		not_mentioned	correct	ok	not_mentioned	released	unavailable
Haiku 4.5	imcs21	calibration	10702003	symptom_242	10702003	0.003899	1.3890355001203716	not_mentioned		not_mentioned	correct	ok	not_mentioned	released	unavailable
Haiku 4.5	imcs21	calibration	10702003	symptom_243	10702003	0.003899	1.3890355001203716	not_mentioned		not_mentioned	correct	ok	not_mentioned	released	unavailable
Haiku 4.5	imcs21	calibration	10702003	symptom_244	10702003	0.003899	1.3890355001203716	not_mentioned		not_mentioned	correct	ok	not_mentioned	released	unavailable
Haiku 4.5	imcs21	calibration	10702003	symptom_245	10702003	0.003899	1.3890355001203716	not_mentioned		not_mentioned	correct	ok	not_mentioned	released	unavailable
Haiku 4.5	imcs21	calibration	10702003	symptom_246	10702003	0.003899	1.3890355001203716	not_mentioned		not_mentioned	correct	ok	not_mentioned	released	unavailable
Haiku 4.5	imcs21	calibration	10702003	symptom_247	10702003	0.003899	1.3890355001203716	not_mentioned		not_mentioned	correct	ok	not_mentioned	released	unavailable
Haiku 4.5	imcs21	calibration	10702003	symptom_248	10702003	0.003899	1.3890355001203716	not_mentioned		not_mentioned	correct	ok	not_mentioned	released	unavailable
Haiku 4.5	imcs21	calibration	10702003	symptom_249	10702003	0.003899	1.3890355001203716	not_mentioned		not_mentioned	correct	ok	not_mentioned	released	unavailable
Haiku 4.5	imcs21	calibration	10702003	symptom_250	10702003	0.003899	1.3890355001203716	not_mentioned		not_mentioned	correct	ok	not_mentioned	released	unavailable
Haiku 4.5	imcs21	calibration	10702003	symptom_251	10702003	0.003899	1.3890355001203716	not_mentioned		not_mentioned	correct	ok	not_mentioned	released	unavailable
Haiku 4.5	imcs21	calibration	10702003	symptom_252	10702003	0.003899	1.3890355001203716	not_mentioned		not_mentioned	correct	ok	not_mentioned	released	unavailable
Haiku 4.5	imcs21	calibration	10702003	symptom_253	10702003	0.003899	1.3890355001203716	not_mentioned		not_mentioned	correct	ok	not_mentioned	released	unavailable
Haiku 4.5	imcs21	calibration	10702003	symptom_254	10702003	0.003899	1.3890355001203716	not_mentioned		not_mentioned	correct	ok	not_mentioned	released	unavailable
Haiku 4.5	imcs21	calibration	10702003	symptom_255	10702003	0.003899	1.3890355001203716	not_mentioned		not_mentioned	correct	ok	not_mentioned	released	unavailable
Haiku 4.5	imcs21	calibration	10702003	symptom_256	10702003	0.003899	1.3890355001203716	not_mentioned		not_mentioned	correct	ok	not_mentioned	released	unavailable
Haiku 4.5	imcs21	calibration	10702003	symptom_257	10702003	0.003899	1.3890355001203716	not_mentioned		not_mentioned	correct	ok	not_mentioned	released	unavailable
Haiku 4.5	imcs21	calibration	10702003	symptom_258	10702003	0.003899	1.3890355001203716	not_mentioned		not_mentioned	correct	ok	not_mentioned	released	unavailable
Haiku 4.5	imcs21	calibration	10702003	symptom_259	10702003	0.003899	1.3890355001203716	not_mentioned		not_mentioned	correct	ok	not_mentioned	released	unavailable
Haiku 4.5	imcs21	calibration	10702003	symptom_260	10702003	0.003899	1.3890355001203716	not_mentioned		not_mentioned	correct	ok	not_mentioned	released	unavailable
Haiku 4.5	imcs21	calibration	10702003	symptom_261	10702003	0.003899	1.3890355001203716	not_mentioned		not_mentioned	correct	ok	not_mentioned	released	unavailable
Haiku 4.5	imcs21	calibration	10702003	symptom_262	10702003	0.003899	1.3890355001203716	not_mentioned		not_mentioned	correct	ok	not_mentioned	released	unavailable
Haiku 4.5	imcs21	calibration	10702003	symptom_263	10702003	0.003899	1.3890355001203716	not_mentioned		not_mentioned	correct	ok	not_mentioned	released	unavailable
Haiku 4.5	imcs21	calibration	10702003	symptom_264	10702003	0.003899	1.3890355001203716	not_mentioned		not_mentioned	correct	ok	not_mentioned	released	unavailable
Haiku 4.5	imcs21	calibration	10702003	symptom_265	10702003	0.003899	1.3890355001203716	not_mentioned		not_mentioned	correct	ok	not_mentioned	released	unavailable
Haiku 4.5	imcs21	calibration	10702003	symptom_266	10702003	0.003899	1.3890355001203716	not_mentioned		not_mentioned	correct	ok	not_mentioned	released	unavailable
Haiku 4.5	imcs21	calibration	10702003	symptom_267	10702003	0.003899	1.3890355001203716	not_mentioned		not_mentioned	correct	ok	not_mentioned	released	unavailable
Haiku 4.5	imcs21	calibration	10702003	symptom_268	10702003	0.003899	1.3890355001203716	not_mentioned		not_mentioned	correct	ok	not_mentioned	released	unavailable
Haiku 4.5	imcs21	calibration	10702003	symptom_269	10702003	0.003899	1.3890355001203716	not_mentioned		not_mentioned	correct	ok	not_mentioned	released	unavailable
Haiku 4.5	imcs21	calibration	10702003	symptom_270	10702003	0.003899	1.3890355001203716	not_mentioned		not_mentioned	correct	ok	not_mentioned	released	unavailable
Haiku 4.5	imcs21	calibration	10702003	symptom_271	10702003	0.003899	1.3890355001203716	not_mentioned		not_mentioned	correct	ok	not_mentioned	released	unavailable
Haiku 4.5	imcs21	calibration	10702003	symptom_272	10702003	0.003899	1.3890355001203716	not_mentioned		not_mentioned	correct	ok	not_mentioned	released	unavailable
Haiku 4.5	imcs21	calibration	10702003	symptom_273	10702003	0.003899	1.3890355001203716	not_mentioned		not_mentioned	correct	ok	not_mentioned	released	unavailable
Haiku 4.5	imcs21	calibration	10702003	symptom_274	10702003	0.003899	1.3890355001203716	not_mentioned		not_mentioned	correct	ok	not_mentioned	released	unavailable
Haiku 4.5	imcs21	calibration	10702003	symptom_275	10702003	0.003899	1.3890355001203716	not_mentioned		not_mentioned	correct	ok	not_mentioned	released	unavailable
Haiku 4.5	imcs21	calibration	10702003	symptom_276	10702003	0.003899	1.3890355001203716	not_mentioned		not_mentioned	correct	ok	not_mentioned	released	unavailable
Haiku 4.5	imcs21	calibration	10702003	symptom_277	10702003	0.003899	1.3890355001203716	not_mentioned		not_mentioned	correct	ok	not_mentioned	released	unavailable
Haiku 4.5	imcs21	calibration	10702003	symptom_278	10702003	0.003899	1.3890355001203716	not_mentioned		not_mentioned	correct	ok	not_mentioned	released	unavailable
Haiku 4.5	imcs21	calibration	10702003	symptom_279	10702003	0.003899	1.3890355001203716	not_mentioned		not_mentioned	correct	ok	not_mentioned	released	unavailable
Haiku 4.5	imcs21	calibration	10702003	symptom_280	10702003	0.003899	1.3890355001203716	not_mentioned		not_mentioned	correct	ok	not_mentioned	released	unavailable
Haiku 4.5	imcs21	calibration	10702003	symptom_281	10702003	0.003899	1.3890355001203716	not_mentioned		not_mentioned	correct	ok	not_mentioned	released	unavailable
Haiku 4.5	imcs21	calibration	10702003	symptom_282	10702003	0.003899	1.3890355001203716	not_mentioned		not_mentioned	correct	ok	not_mentioned	released	unavailable
Haiku 4.5	imcs21	calibration	10702003	symptom_283	10702003	0.003899	1.3890355001203716	not_mentioned		not_mentioned	correct	ok	not_mentioned	released	unavailable
Haiku 4.5	imcs21	calibration	10702003	symptom_284	10702003	0.003899	1.3890355001203716	not_mentioned		not_mentioned	correct	ok	not_mentioned	released	unavailable
Haiku 4.5	imcs21	calibration	10702003	symptom_285	10702003	0.003899	1.3890355001203716	not_mentioned		not_mentioned	correct	ok	not_mentioned	released	unavailable
Haiku 4.5	imcs21	calibration	10702003	symptom_286	10702003	0.003899	1.3890355001203716	not_mentioned		not_mentioned	correct	ok	not_mentioned	released	unavailable
Haiku 4.5	imcs21	calibration	10702003	symptom_287	10702003	0.003899	1.3890355001203716	not_mentioned		not_mentioned	correct	ok	not_mentioned	released	unavailable
Haiku 4.5	imcs21	calibration	10702003	symptom_288	10702003	0.003899	1.3890355001203716	not_mentioned		not_mentioned	correct	ok	not_mentioned	released	unavailable
Haiku 4.5	imcs21	calibration	10702003	symptom_289	10702003	0.003899	1.3890355001203716	not_mentioned		not_mentioned	correct	ok	not_mentioned	released	unavailable
Haiku 4.5	imcs21	calibration	10702003	symptom_290	10702003	0.003899	1.3890355001203716	not_mentioned		not_mentioned	correct	ok	not_mentioned	released	unavailable
Haiku 4.5	imcs21	calibration	10702003	symptom_291	10702003	0.003899	1.3890355001203716	not_mentioned		not_mentioned	correct	ok	not_mentioned	released	unavailable
Haiku 4.5	imcs21	calibration	10702003	symptom_292	10702003	0.003899	1.3890355001203716	not_mentioned		not_mentioned	correct	ok	not_mentioned	released	unavailable
Haiku 4.5	imcs21	calibration	10702003	symptom_293	10702003	0.003899	1.3890355001203716	not_mentioned		not_mentioned	correct	ok	not_mentioned	released	unavailable
Haiku 4.5	imcs21	calibration	10702003	symptom_294	10702003	0.003899	1.3890355001203716	not_mentioned		not_mentioned	correct	ok	not_mentioned	released	unavailable
Haiku 4.5	imcs21	calibration	10702003	symptom_295	10702003	0.003899	1.3890355001203716	not_mentioned		not_mentioned	correct	ok	not_mentioned	released	unavailable
Haiku 4.5	imcs21	calibration	10702003	symptom_296	10702003	0.003899	1.3890355001203716	not_mentioned		not_mentioned	correct	ok	not_mentioned	released	unavailable
Haiku 4.5	imcs21	calibration	10702003	symptom_297	10702003	0.003899	1.3890355001203716	not_mentioned		not_mentioned	correct	ok	not_mentioned	released	unavailable
Haiku 4.5	imcs21	calibration	10702003	symptom_298	10702003	0.003899	1.3890355001203716	not_mentioned		not_mentioned	correct	ok	not_mentioned	released	unavailable
Haiku 4.5	imcs21	calibration	10702003	symptom_299	10702003	0.003899	1.3890355001203716	not_mentioned		not_mentioned	correct	ok	not_mentioned	released	unavailable
Haiku 4.5	imcs21	calibration	10702003	symptom_300	10702003	0.003899	1.3890355001203716	not_mentioned		not_mentioned	correct	ok	not_mentioned	released	unavailable
Haiku 4.5	imcs21	calibration	10702003	symptom_301	10702003	0.003899	1.3890355001203716	not_mentioned		not_mentioned	correct	ok	not_mentioned	released	unavailable
Haiku 4.5	imcs21	calibration	10702003	symptom_302	10702003	0.003899	1.3890355001203716	not_mentioned		not_mentioned	correct	ok	not_mentioned	released	unavailable
Haiku 4.5	imcs21	calibration	10702003	symptom_303	10702003	0.003899	1.3890355001203716	not_mentioned		not_mentioned	correct	ok	not_mentioned	released	unavailable
Haiku 4.5	imcs21	calibration	10702003	symptom_304	10702003	0.003899	1.3890355001203716	not_mentioned		not_mentioned	correct	ok	not_mentioned	released	unavailable
Haiku 4.5	imcs21	calibration	10702003	symptom_305	10702003	0.003899	1.3890355001203716	not_mentioned		not_mentioned	correct	ok	not_mentioned	released	unavailable
Haiku 4.5	imcs21	calibration	10702003	symptom_306	10702003	0.003899	1.3890355001203716	not_mentioned		not_mentioned	correct	ok	not_mentioned	released	unavailable
Haiku 4.5	imcs21	calibration	10702003	symptom_307	10702003	0.003899	1.3890355001203716	not_mentioned		not_mentioned	correct	ok	not_mentioned	released	unavailable
Haiku 4.5	imcs21	calibration	10702003	symptom_308	10702003	0.003899	1.3890355001203716	not_mentioned		not_mentioned	correct	ok	not_mentioned	released	unavailable
Haiku 4.5	imcs21	calibration	10702003	symptom_309	10702003	0.003899	1.3890355001203716	not_mentioned		not_mentioned	correct	ok	not_mentioned	released	unavailable
Haiku 4.5	imcs21	calibration	10702003	symptom_310	10702003	0.003899	1.3890355001203716	not_mentioned		not_mentioned	correct	ok	not_mentioned	released	unavailable
Haiku 4.5	imcs21	calibration	10702003	symptom_311	10702003	0.003899	1.3890355001203716	not_mentioned		not_mentioned	correct	ok	not_mentioned	released	unavailable
Haiku 4.5	imcs21	calibration	10702003	symptom_312	10702003	0.003899	1.3890355001203716	not_mentioned		not_mentioned	correct	ok	not_mentioned	released	unavailable
Haiku 4.5	imcs21	calibration	10702003	symptom_313	10702003	0.003899	1.3890355001203716	not_mentioned		not_mentioned	correct	ok	not_mentioned	released	unavailable
Haiku 4.5	imcs21	calibration	10702003	symptom_314	10702003	0.003899	1.3890355001203716	not_mentioned		not_mentioned	correct	ok	not_mentioned	released	unavailable
Haiku 4.5	imcs21	calibration	10702003	symptom_315	10702003	0.003899	1.3890355001203716	not_mentioned		not_mentioned	correct	ok	not_mentioned	released	unavailable
Haiku 4.5	imcs21	calibration	10702003	symptom_316	10702003	0.003899	1.3890355001203716	not_mentioned		not_mentioned	correct	ok	not_mentioned	released	unavailable
Haiku 4.5	imcs21	calibration	10702003	symptom_317	10702003	0.003899	1.3890355001203716	not_mentioned		not_mentioned	correct	ok	not_mentioned	released	unavailable
Haiku 4.5	imcs21	calibration	10702003	symptom_318	10702003	0.003899	1.3890355001203716	not_mentioned		not_mentioned	correct	ok	not_mentioned	released	unavailable
Haiku 4.5	imcs21	calibration	10702003	symptom_319	10702003	0.003899	1.3890355001203716	not_mentioned		not_mentioned	correct	ok	not_mentioned	released	unavailable
Haiku 4.5	imcs21	calibration	10702003	symptom_320	10702003	0.003899	1.3890355001203716	not_mentioned		not_mentioned	correct	ok	not_mentioned	released	unavailable
Haiku 4.5	imcs21	calibration	10702003	symptom_321	10702003	0.003899	1.3890355001203716	not_mentioned		not_mentioned	correct	ok	not_mentioned	released	unavailable
Haiku 4.5	imcs21	calibration	10702003	symptom_322	10702003	0.003899	1.3890355001203716	not_mentioned		not_mentioned	correct	ok	not_mentioned	released	unavailable
Haiku 4.5	imcs21	calibration	10702003	symptom_323	10702003	0.003899	1.3890355001203716	not_mentioned		not_mentioned	correct	ok	not_mentioned	released	unavailable
Haiku 4.5	imcs21	calibration	10702003	symptom_324	10702003	0.003899	1.3890355001203716	not_mentioned		not_mentioned	correct	ok	not_mentioned	released	unavailable
Haiku 4.5	imcs21	calibration	10702003	symptom_325	10702003	0.003899	1.3890355001203716	not_mentioned		not_mentioned	correct	ok	not_mentioned	released	unavailable
Haiku 4.5	imcs21	calibration	10702003	symptom_326	10702003	0.003899	1.3890355001203716	not_mentioned		not_mentioned	correct	ok	not_mentioned	released	unavailable
Haiku 4.5	imcs21	calibration	10702003	symptom_327	10702003	0.003899	1.3890355001203716	not_mentioned		not_mentioned	correct	ok	not_mentioned	released	unavailable
Haiku 4.5	imcs21	calibration	10702003	symptom_328	10702003	0.003899	1.3890355001203716	not_mentioned		not_mentioned	correct	ok	not_mentioned	released	unavailable
Haiku 4.5	imcs21	calibration	10702003	symptom_329	10702003	0.003899	1.3890355001203716	not_mentioned		not_mentioned	correct	ok	not_mentioned	released	unavailable
Haiku 4.5	imcs21	calibration	10702003	symptom_330	10702003	0.003899	1.3890355001203716	not_mentioned		not_mentioned	correct	ok	not_mentioned	released	unavailable
Haiku 4.5	imcs21	calibration	10705954	symptom_000	10705954	0.003886	1.9122429580893368	not_mentioned		not_mentioned	correct	ok	not_mentioned	released	unavailable
Haiku 4.5	imcs21	calibration	10705954	symptom_001	10705954	0.003886	1.9122429580893368	negative	0.95	negative	correct	ok	negative	released	reported_percentage
Haiku 4.5	imcs21	calibration	10705954	symptom_002	10705954	0.003886	1.9122429580893368	not_mentioned		not_mentioned	correct	ok	not_mentioned	released	unavailable
Haiku 4.5	imcs21	calibration	10705954	symptom_003	10705954	0.003886	1.9122429580893368	not_mentioned		not_mentioned	correct	ok	not_mentioned	released	unavailable
Haiku 4.5	imcs21	calibration	10705954	symptom_004	10705954	0.003886	1.9122429580893368	positive	0.95	positive	correct	ok	positive	released	reported_percentage
Haiku 4.5	imcs21	calibration	10705954	symptom_005	10705954	0.003886	1.9122429580893368	not_mentioned		not_mentioned	correct	ok	not_mentioned	released	unavailable
Haiku 4.5	imcs21	calibration	10705954	symptom_006	10705954	0.003886	1.9122429580893368	positive	0.85	positive	correct	ok	positive	released	reported_percentage
Haiku 4.5	imcs21	calibration	10705954	symptom_007	10705954	0.003886	1.9122429580893368	not_mentioned		not_mentioned	correct	ok	not_mentioned	released	unavailable
Haiku 4.5	imcs21	calibration	10705954	symptom_008	10705954	0.003886	1.9122429580893368	positive	0.9	positive	correct	ok	positive	released	reported_percentage
Haiku 4.5	imcs21	calibration	10705954	symptom_009	10705954	0.003886	1.9122429580893368	not_mentioned		not_mentioned	correct	ok	not_mentioned	released	unavailable
Haiku 4.5	imcs21	calibration	10705954	symptom_010	10705954	0.003886	1.9122429580893368	positive	0.9	uncertain	incorrect	ok	uncertain	released	reported_percentage
Haiku 4.5	imcs21	calibration	10705954	symptom_011	10705954	0.003886	1.9122429580893368	not_mentioned		not_mentioned	correct	ok	not_mentioned	released	unavailable
Haiku 4.5	imcs21	calibration	10705954	symptom_012	10705954	0.003886	1.9122429580893368	not_mentioned		not_mentioned	correct	ok	not_mentioned	released	unavailable
Haiku 4.5	imcs21	calibration	10705954	symptom_013	10705954	0.003886	1.9122429580893368	not_mentioned		not_mentioned	correct	ok	not_mentioned	released	unavailable
Haiku 4.5	imcs21	calibration	10705954	symptom_014	10705954	0.003886	1.9122429580893368	not_mentioned		not_mentioned	correct	ok	not_mentioned	released	unavailable
Haiku 4.5	imcs21	calibration	10705954	symptom_015	10705954	0.003886	1.9122429580893368	not_mentioned		not_mentioned	correct	ok	not_mentioned	released	unavailable
Haiku 4.5	imcs21	calibration	10705954	symptom_016	10705954	0.003886	1.9122429580893368	not_mentioned		not_mentioned	correct	ok	not_mentioned	released	unavailable
Haiku 4.5	imcs21	calibration	10705954	symptom_017	10705954	0.003886	1.9122429580893368	not_mentioned		uncertain	incorrect	ok	uncertain	released	unavailable
Haiku 4.5	imcs21	calibration	10705954	symptom_018	10705954	0.003886	1.9122429580893368	not_mentioned		not_mentioned	correct	ok	not_mentioned	released	unavailable
Haiku 4.5	imcs21	calibration	10705954	symptom_019	10705954	0.003886	1.9122429580893368	not_mentioned		not_mentioned	correct	ok	not_mentioned	released	unavailable
Haiku 4.5	imcs21	calibration	10705954	symptom_020	10705954	0.003886	1.9122429580893368	not_mentioned		not_mentioned	correct	ok	not_mentioned	released	unavailable
Haiku 4.5	imcs21	calibration	10705954	symptom_021	10705954	0.003886	1.9122429580893368	not_mentioned		not_mentioned	correct	ok	not_mentioned	released	unavailable
Haiku 4.5	imcs21	calibration	10705954	symptom_022	10705954	0.003886	1.9122429580893368	not_mentioned		not_mentioned	correct	ok	not_mentioned	released	unavailable
Haiku 4.5	imcs21	calibration	10705954	symptom_023	10705954	0.003886	1.9122429580893368	not_mentioned		not_mentioned	correct	ok	not_mentioned	released	unavailable
Haiku 4.5	imcs21	calibration	10705954	symptom_024	10705954	0.003886	1.9122429580893368	not_mentioned		not_mentioned	correct	ok	not_mentioned	released	unavailable
Haiku 4.5	imcs21	calibration	10705954	symptom_025	10705954	0.003886	1.9122429580893368	not_mentioned		not_mentioned	correct	ok	not_mentioned	released	unavailable
Haiku 4.5	imcs21	calibration	10705954	symptom_026	10705954	0.003886	1.9122429580893368	not_mentioned		not_mentioned	correct	ok	not_mentioned	released	unavailable
Haiku 4.5	imcs21	calibration	10705954	symptom_027	10705954	0.003886	1.9122429580893368	not_mentioned		not_mentioned	correct	ok	not_mentioned	released	unavailable
Haiku 4.5	imcs21	calibration	10705954	symptom_028	10705954	0.003886	1.9122429580893368	not_mentioned		not_mentioned	correct	ok	not_mentioned	released	unavailable
Haiku 4.5	imcs21	calibration	10705954	symptom_029	10705954	0.003886	1.9122429580893368	positive	0.95	positive	correct	ok	positive	released	reported_percentage
Haiku 4.5	imcs21	calibration	10705954	symptom_030	10705954	0.003886	1.9122429580893368	not_mentioned		not_mentioned	correct	ok	not_mentioned	released	unavailable
Haiku 4.5	imcs21	calibration	10705954	symptom_031	10705954	0.003886	1.9122429580893368	not_mentioned		not_mentioned	correct	ok	not_mentioned	released	unavailable
Haiku 4.5	imcs21	calibration	10705954	symptom_032	10705954	0.003886	1.9122429580893368	not_mentioned		not_mentioned	correct	ok	not_mentioned	released	unavailable
Haiku 4.5	imcs21	calibration	10705954	symptom_033	10705954	0.003886	1.9122429580893368	not_mentioned		not_mentioned	correct	ok	not_mentioned	released	unavailable
Haiku 4.5	imcs21	calibration	10705954	symptom_034	10705954	0.003886	1.9122429580893368	not_mentioned		not_mentioned	correct	ok	not_mentioned	released	unavailable
Haiku 4.5	imcs21	calibration	10705954	symptom_035	10705954	0.003886	1.9122429580893368	not_mentioned		not_mentioned	correct	ok	not_mentioned	released	unavailable
Haiku 4.5	imcs21	calibration	10705954	symptom_036	10705954	0.003886	1.9122429580893368	not_mentioned		not_mentioned	correct	ok	not_mentioned	released	unavailable
Haiku 4.5	imcs21	calibration	10705954	symptom_037	10705954	0.003886	1.9122429580893368	not_mentioned		not_mentioned	correct	ok	not_mentioned	released	unavailable
Haiku 4.5	imcs21	calibration	10705954	symptom_038	10705954	0.003886	1.9122429580893368	not_mentioned		not_mentioned	correct	ok	not_mentioned	released	unavailable
Haiku 4.5	imcs21	calibration	10705954	symptom_039	10705954	0.003886	1.9122429580893368	not_mentioned		not_mentioned	correct	ok	not_mentioned	released	unavailable
Haiku 4.5	imcs21	calibration	10705954	symptom_040	10705954	0.003886	1.9122429580893368	not_mentioned		not_mentioned	correct	ok	not_mentioned	released	unavailable
Haiku 4.5	imcs21	calibration	10705954	symptom_041	10705954	0.003886	1.9122429580893368	not_mentioned		not_mentioned	correct	ok	not_mentioned	released	unavailable
Haiku 4.5	imcs21	calibration	10705954	symptom_042	10705954	0.003886	1.9122429580893368	not_mentioned		not_mentioned	correct	ok	not_mentioned	released	unavailable
Haiku 4.5	imcs21	calibration	10705954	symptom_043	10705954	0.003886	1.9122429580893368	not_mentioned		not_mentioned	correct	ok	not_mentioned	released	unavailable
Haiku 4.5	imcs21	calibration	10705954	symptom_044	10705954	0.003886	1.9122429580893368	not_mentioned		not_mentioned	correct	ok	not_mentioned	released	unavailable
Haiku 4.5	imcs21	calibration	10705954	symptom_045	10705954	0.003886	1.9122429580893368	not_mentioned		not_mentioned	correct	ok	not_mentioned	released	unavailable
Haiku 4.5	imcs21	calibration	10705954	symptom_046	10705954	0.003886	1.9122429580893368	not_mentioned		not_mentioned	correct	ok	not_mentioned	released	unavailable
Haiku 4.5	imcs21	calibration	10705954	symptom_047	10705954	0.003886	1.9122429580893368	not_mentioned		not_mentioned	correct	ok	not_mentioned	released	unavailable
Haiku 4.5	imcs21	calibration	10705954	symptom_048	10705954	0.003886	1.9122429580893368	not_mentioned		not_mentioned	correct	ok	not_mentioned	released	unavailable
Haiku 4.5	imcs21	calibration	10705954	symptom_049	10705954	0.003886	1.9122429580893368	not_mentioned		not_mentioned	correct	ok	not_mentioned	released	unavailable
Haiku 4.5	imcs21	calibration	10705954	symptom_050	10705954	0.003886	1.9122429580893368	not_mentioned		not_mentioned	correct	ok	not_mentioned	released	unavailable
Haiku 4.5	imcs21	calibration	10705954	symptom_051	10705954	0.003886	1.9122429580893368	not_mentioned		not_mentioned	correct	ok	not_mentioned	released	unavailable
Haiku 4.5	imcs21	calibration	10705954	symptom_052	10705954	0.003886	1.9122429580893368	not_mentioned		not_mentioned	correct	ok	not_mentioned	released	unavailable
Haiku 4.5	imcs21	calibration	10705954	symptom_053	10705954	0.003886	1.9122429580893368	not_mentioned		not_mentioned	correct	ok	not_mentioned	released	unavailable
Haiku 4.5	imcs21	calibration	10705954	symptom_054	10705954	0.003886	1.9122429580893368	not_mentioned		not_mentioned	correct	ok	not_mentioned	released	unavailable
Haiku 4.5	imcs21	calibration	10705954	symptom_055	10705954	0.003886	1.9122429580893368	not_mentioned		not_mentioned	correct	ok	not_mentioned	released	unavailable
Haiku 4.5	imcs21	calibration	10705954	symptom_056	10705954	0.003886	1.9122429580893368	not_mentioned		not_mentioned	correct	ok	not_mentioned	released	unavailable
Haiku 4.5	imcs21	calibration	10705954	symptom_057	10705954	0.003886	1.9122429580893368	not_mentioned		not_mentioned	correct	ok	not_mentioned	released	unavailable
Haiku 4.5	imcs21	calibration	10705954	symptom_058	10705954	0.003886	1.9122429580893368	not_mentioned		not_mentioned	correct	ok	not_mentioned	released	unavailable
Haiku 4.5	imcs21	calibration	10705954	symptom_059	10705954	0.003886	1.9122429580893368	not_mentioned		not_mentioned	correct	ok	not_mentioned	released	unavailable
Haiku 4.5	imcs21	calibration	10705954	symptom_060	10705954	0.003886	1.9122429580893368	not_mentioned		not_mentioned	correct	ok	not_mentioned	released	unavailable
Haiku 4.5	imcs21	calibration	10705954	symptom_061	10705954	0.003886	1.9122429580893368	not_mentioned		not_mentioned	correct	ok	not_mentioned	released	unavailable
Haiku 4.5	imcs21	calibration	10705954	symptom_062	10705954	0.003886	1.9122429580893368	not_mentioned		not_mentioned	correct	ok	not_mentioned	released	unavailable
Haiku 4.5	imcs21	calibration	10705954	symptom_063	10705954	0.003886	1.9122429580893368	not_mentioned		not_mentioned	correct	ok	not_mentioned	released	unavailable
Haiku 4.5	imcs21	calibration	10705954	symptom_064	10705954	0.003886	1.9122429580893368	not_mentioned		not_mentioned	correct	ok	not_mentioned	released	unavailable
Haiku 4.5	imcs21	calibration	10705954	symptom_065	10705954	0.003886	1.9122429580893368	not_mentioned		not_mentioned	correct	ok	not_mentioned	released	unavailable
Haiku 4.5	imcs21	calibration	10705954	symptom_066	10705954	0.003886	1.9122429580893368	not_mentioned		not_mentioned	correct	ok	not_mentioned	released	unavailable
Haiku 4.5	imcs21	calibration	10705954	symptom_067	10705954	0.003886	1.9122429580893368	not_mentioned		not_mentioned	correct	ok	not_mentioned	released	unavailable
Haiku 4.5	imcs21	calibration	10705954	symptom_068	10705954	0.003886	1.9122429580893368	not_mentioned		not_mentioned	correct	ok	not_mentioned	released	unavailable
Haiku 4.5	imcs21	calibration	10705954	symptom_069	10705954	0.003886	1.9122429580893368	not_mentioned		not_mentioned	correct	ok	not_mentioned	released	unavailable
Haiku 4.5	imcs21	calibration	10705954	symptom_070	10705954	0.003886	1.9122429580893368	not_mentioned		not_mentioned	correct	ok	not_mentioned	released	unavailable
Haiku 4.5	imcs21	calibration	10705954	symptom_071	10705954	0.003886	1.9122429580893368	not_mentioned		not_mentioned	correct	ok	not_mentioned	released	unavailable
Haiku 4.5	imcs21	calibration	10705954	symptom_072	10705954	0.003886	1.9122429580893368	not_mentioned		not_mentioned	correct	ok	not_mentioned	released	unavailable
Haiku 4.5	imcs21	calibration	10705954	symptom_073	10705954	0.003886	1.9122429580893368	not_mentioned		not_mentioned	correct	ok	not_mentioned	released	unavailable
Haiku 4.5	imcs21	calibration	10705954	symptom_074	10705954	0.003886	1.9122429580893368	not_mentioned		not_mentioned	correct	ok	not_mentioned	released	unavailable
Haiku 4.5	imcs21	calibration	10705954	symptom_075	10705954	0.003886	1.9122429580893368	not_mentioned		not_mentioned	correct	ok	not_mentioned	released	unavailable
Haiku 4.5	imcs21	calibration	10705954	symptom_076	10705954	0.003886	1.9122429580893368	not_mentioned		not_mentioned	correct	ok	not_mentioned	released	unavailable
Haiku 4.5	imcs21	calibration	10705954	symptom_077	10705954	0.003886	1.9122429580893368	not_mentioned		not_mentioned	correct	ok	not_mentioned	released	unavailable
Haiku 4.5	imcs21	calibration	10705954	symptom_078	10705954	0.003886	1.9122429580893368	not_mentioned		not_mentioned	correct	ok	not_mentioned	released	unavailable
Haiku 4.5	imcs21	calibration	10705954	symptom_079	10705954	0.003886	1.9122429580893368	not_mentioned		not_mentioned	correct	ok	not_mentioned	released	unavailable
Haiku 4.5	imcs21	calibration	10705954	symptom_080	10705954	0.003886	1.9122429580893368	not_mentioned		not_mentioned	correct	ok	not_mentioned	released	unavailable
Haiku 4.5	imcs21	calibration	10705954	symptom_081	10705954	0.003886	1.9122429580893368	not_mentioned		not_mentioned	correct	ok	not_mentioned	released	unavailable
Haiku 4.5	imcs21	calibration	10705954	symptom_082	10705954	0.003886	1.9122429580893368	not_mentioned		not_mentioned	correct	ok	not_mentioned	released	unavailable
Haiku 4.5	imcs21	calibration	10705954	symptom_083	10705954	0.003886	1.9122429580893368	not_mentioned		not_mentioned	correct	ok	not_mentioned	released	unavailable
Haiku 4.5	imcs21	calibration	10705954	symptom_084	10705954	0.003886	1.9122429580893368	not_mentioned		not_mentioned	correct	ok	not_mentioned	released	unavailable
Haiku 4.5	imcs21	calibration	10705954	symptom_085	10705954	0.003886	1.9122429580893368	not_mentioned		not_mentioned	correct	ok	not_mentioned	released	unavailable
Haiku 4.5	imcs21	calibration	10705954	symptom_086	10705954	0.003886	1.9122429580893368	not_mentioned		not_mentioned	correct	ok	not_mentioned	released	unavailable
Haiku 4.5	imcs21	calibration	10705954	symptom_087	10705954	0.003886	1.9122429580893368	not_mentioned		not_mentioned	correct	ok	not_mentioned	released	unavailable
Haiku 4.5	imcs21	calibration	10705954	symptom_088	10705954	0.003886	1.9122429580893368	not_mentioned		not_mentioned	correct	ok	not_mentioned	released	unavailable
Haiku 4.5	imcs21	calibration	10705954	symptom_089	10705954	0.003886	1.9122429580893368	not_mentioned		not_mentioned	correct	ok	not_mentioned	released	unavailable
Haiku 4.5	imcs21	calibration	10705954	symptom_090	10705954	0.003886	1.9122429580893368	not_mentioned		not_mentioned	correct	ok	not_mentioned	released	unavailable
Haiku 4.5	imcs21	calibration	10705954	symptom_091	10705954	0.003886	1.9122429580893368	not_mentioned		not_mentioned	correct	ok	not_mentioned	released	unavailable
Haiku 4.5	imcs21	calibration	10705954	symptom_092	10705954	0.003886	1.9122429580893368	not_mentioned		not_mentioned	correct	ok	not_mentioned	released	unavailable
Haiku 4.5	imcs21	calibration	10705954	symptom_093	10705954	0.003886	1.9122429580893368	not_mentioned		not_mentioned	correct	ok	not_mentioned	released	unavailable
Haiku 4.5	imcs21	calibration	10705954	symptom_094	10705954	0.003886	1.9122429580893368	not_mentioned		not_mentioned	correct	ok	not_mentioned	released	unavailable
Haiku 4.5	imcs21	calibration	10705954	symptom_095	10705954	0.003886	1.9122429580893368	not_mentioned		not_mentioned	correct	ok	not_mentioned	released	unavailable
Haiku 4.5	imcs21	calibration	10705954	symptom_096	10705954	0.003886	1.9122429580893368	not_mentioned		not_mentioned	correct	ok	not_mentioned	released	unavailable
Haiku 4.5	imcs21	calibration	10705954	symptom_097	10705954	0.003886	1.9122429580893368	not_mentioned		not_mentioned	correct	ok	not_mentioned	released	unavailable
Haiku 4.5	imcs21	calibration	10705954	symptom_098	10705954	0.003886	1.9122429580893368	not_mentioned		not_mentioned	correct	ok	not_mentioned	released	unavailable
Haiku 4.5	imcs21	calibration	10705954	symptom_099	10705954	0.003886	1.9122429580893368	not_mentioned		not_mentioned	correct	ok	not_mentioned	released	unavailable
Haiku 4.5	imcs21	calibration	10705954	symptom_100	10705954	0.003886	1.9122429580893368	not_mentioned		not_mentioned	correct	ok	not_mentioned	released	unavailable
Haiku 4.5	imcs21	calibration	10705954	symptom_101	10705954	0.003886	1.9122429580893368	not_mentioned		not_mentioned	correct	ok	not_mentioned	released	unavailable
Haiku 4.5	imcs21	calibration	10705954	symptom_102	10705954	0.003886	1.9122429580893368	not_mentioned		not_mentioned	correct	ok	not_mentioned	released	unavailable
Haiku 4.5	imcs21	calibration	10705954	symptom_103	10705954	0.003886	1.9122429580893368	not_mentioned		not_mentioned	correct	ok	not_mentioned	released	unavailable
Haiku 4.5	imcs21	calibration	10705954	symptom_104	10705954	0.003886	1.9122429580893368	not_mentioned		not_mentioned	correct	ok	not_mentioned	released	unavailable
Haiku 4.5	imcs21	calibration	10705954	symptom_105	10705954	0.003886	1.9122429580893368	not_mentioned		not_mentioned	correct	ok	not_mentioned	released	unavailable
Haiku 4.5	imcs21	calibration	10705954	symptom_106	10705954	0.003886	1.9122429580893368	not_mentioned		not_mentioned	correct	ok	not_mentioned	released	unavailable
Haiku 4.5	imcs21	calibration	10705954	symptom_107	10705954	0.003886	1.9122429580893368	not_mentioned		not_mentioned	correct	ok	not_mentioned	released	unavailable
Haiku 4.5	imcs21	calibration	10705954	symptom_108	10705954	0.003886	1.9122429580893368	not_mentioned		not_mentioned	correct	ok	not_mentioned	released	unavailable
Haiku 4.5	imcs21	calibration	10705954	symptom_109	10705954	0.003886	1.9122429580893368	not_mentioned		not_mentioned	correct	ok	not_mentioned	released	unavailable
Haiku 4.5	imcs21	calibration	10705954	symptom_110	10705954	0.003886	1.9122429580893368	not_mentioned		not_mentioned	correct	ok	not_mentioned	released	unavailable
Haiku 4.5	imcs21	calibration	10705954	symptom_111	10705954	0.003886	1.9122429580893368	not_mentioned		not_mentioned	correct	ok	not_mentioned	released	unavailable
Haiku 4.5	imcs21	calibration	10705954	symptom_112	10705954	0.003886	1.9122429580893368	not_mentioned		not_mentioned	correct	ok	not_mentioned	released	unavailable
Haiku 4.5	imcs21	calibration	10705954	symptom_113	10705954	0.003886	1.9122429580893368	not_mentioned		not_mentioned	correct	ok	not_mentioned	released	unavailable
Haiku 4.5	imcs21	calibration	10705954	symptom_114	10705954	0.003886	1.9122429580893368	not_mentioned		not_mentioned	correct	ok	not_mentioned	released	unavailable
Haiku 4.5	imcs21	calibration	10705954	symptom_115	10705954	0.003886	1.9122429580893368	not_mentioned		not_mentioned	correct	ok	not_mentioned	released	unavailable
Haiku 4.5	imcs21	calibration	10705954	symptom_116	10705954	0.003886	1.9122429580893368	not_mentioned		not_mentioned	correct	ok	not_mentioned	released	unavailable
Haiku 4.5	imcs21	calibration	10705954	symptom_117	10705954	0.003886	1.9122429580893368	not_mentioned		not_mentioned	correct	ok	not_mentioned	released	unavailable
Haiku 4.5	imcs21	calibration	10705954	symptom_118	10705954	0.003886	1.9122429580893368	not_mentioned		not_mentioned	correct	ok	not_mentioned	released	unavailable
Haiku 4.5	imcs21	calibration	10705954	symptom_119	10705954	0.003886	1.9122429580893368	not_mentioned		not_mentioned	correct	ok	not_mentioned	released	unavailable
Haiku 4.5	imcs21	calibration	10705954	symptom_120	10705954	0.003886	1.9122429580893368	not_mentioned		not_mentioned	correct	ok	not_mentioned	released	unavailable
Haiku 4.5	imcs21	calibration	10705954	symptom_121	10705954	0.003886	1.9122429580893368	not_mentioned		not_mentioned	correct	ok	not_mentioned	released	unavailable
Haiku 4.5	imcs21	calibration	10705954	symptom_122	10705954	0.003886	1.9122429580893368	not_mentioned		not_mentioned	correct	ok	not_mentioned	released	unavailable
Haiku 4.5	imcs21	calibration	10705954	symptom_123	10705954	0.003886	1.9122429580893368	not_mentioned		not_mentioned	correct	ok	not_mentioned	released	unavailable
Haiku 4.5	imcs21	calibration	10705954	symptom_124	10705954	0.003886	1.9122429580893368	not_mentioned		not_mentioned	correct	ok	not_mentioned	released	unavailable
Haiku 4.5	imcs21	calibration	10705954	symptom_125	10705954	0.003886	1.9122429580893368	not_mentioned		not_mentioned	correct	ok	not_mentioned	released	unavailable
Haiku 4.5	imcs21	calibration	10705954	symptom_126	10705954	0.003886	1.9122429580893368	not_mentioned		not_mentioned	correct	ok	not_mentioned	released	unavailable
Haiku 4.5	imcs21	calibration	10705954	symptom_127	10705954	0.003886	1.9122429580893368	not_mentioned		not_mentioned	correct	ok	not_mentioned	released	unavailable
Haiku 4.5	imcs21	calibration	10705954	symptom_128	10705954	0.003886	1.9122429580893368	not_mentioned		not_mentioned	correct	ok	not_mentioned	released	unavailable
Haiku 4.5	imcs21	calibration	10705954	symptom_129	10705954	0.003886	1.9122429580893368	not_mentioned		not_mentioned	correct	ok	not_mentioned	released	unavailable
Haiku 4.5	imcs21	calibration	10705954	symptom_130	10705954	0.003886	1.9122429580893368	not_mentioned		not_mentioned	correct	ok	not_mentioned	released	unavailable
Haiku 4.5	imcs21	calibration	10705954	symptom_131	10705954	0.003886	1.9122429580893368	not_mentioned		not_mentioned	correct	ok	not_mentioned	released	unavailable
Haiku 4.5	imcs21	calibration	10705954	symptom_132	10705954	0.003886	1.9122429580893368	not_mentioned		not_mentioned	correct	ok	not_mentioned	released	unavailable
Haiku 4.5	imcs21	calibration	10705954	symptom_133	10705954	0.003886	1.9122429580893368	not_mentioned		not_mentioned	correct	ok	not_mentioned	released	unavailable
Haiku 4.5	imcs21	calibration	10705954	symptom_134	10705954	0.003886	1.9122429580893368	not_mentioned		not_mentioned	correct	ok	not_mentioned	released	unavailable
Haiku 4.5	imcs21	calibration	10705954	symptom_135	10705954	0.003886	1.9122429580893368	not_mentioned		not_mentioned	correct	ok	not_mentioned	released	unavailable
Haiku 4.5	imcs21	calibration	10705954	symptom_136	10705954	0.003886	1.9122429580893368	not_mentioned		not_mentioned	correct	ok	not_mentioned	released	unavailable
Haiku 4.5	imcs21	calibration	10705954	symptom_137	10705954	0.003886	1.9122429580893368	not_mentioned		not_mentioned	correct	ok	not_mentioned	released	unavailable
Haiku 4.5	imcs21	calibration	10705954	symptom_138	10705954	0.003886	1.9122429580893368	not_mentioned		not_mentioned	correct	ok	not_mentioned	released	unavailable
Haiku 4.5	imcs21	calibration	10705954	symptom_139	10705954	0.003886	1.9122429580893368	not_mentioned		not_mentioned	correct	ok	not_mentioned	released	unavailable
Haiku 4.5	imcs21	calibration	10705954	symptom_140	10705954	0.003886	1.9122429580893368	not_mentioned		not_mentioned	correct	ok	not_mentioned	released	unavailable
Haiku 4.5	imcs21	calibration	10705954	symptom_141	10705954	0.003886	1.9122429580893368	not_mentioned		not_mentioned	correct	ok	not_mentioned	released	unavailable
Haiku 4.5	imcs21	calibration	10705954	symptom_142	10705954	0.003886	1.9122429580893368	not_mentioned		not_mentioned	correct	ok	not_mentioned	released	unavailable
Haiku 4.5	imcs21	calibration	10705954	symptom_143	10705954	0.003886	1.9122429580893368	not_mentioned		not_mentioned	correct	ok	not_mentioned	released	unavailable
Haiku 4.5	imcs21	calibration	10705954	symptom_144	10705954	0.003886	1.9122429580893368	not_mentioned		not_mentioned	correct	ok	not_mentioned	released	unavailable
Haiku 4.5	imcs21	calibration	10705954	symptom_145	10705954	0.003886	1.9122429580893368	not_mentioned		not_mentioned	correct	ok	not_mentioned	released	unavailable
Haiku 4.5	imcs21	calibration	10705954	symptom_146	10705954	0.003886	1.9122429580893368	not_mentioned		not_mentioned	correct	ok	not_mentioned	released	unavailable
Haiku 4.5	imcs21	calibration	10705954	symptom_147	10705954	0.003886	1.9122429580893368	not_mentioned		not_mentioned	correct	ok	not_mentioned	released	unavailable
Haiku 4.5	imcs21	calibration	10705954	symptom_148	10705954	0.003886	1.9122429580893368	not_mentioned		not_mentioned	correct	ok	not_mentioned	released	unavailable
Haiku 4.5	imcs21	calibration	10705954	symptom_149	10705954	0.003886	1.9122429580893368	not_mentioned		not_mentioned	correct	ok	not_mentioned	released	unavailable
Haiku 4.5	imcs21	calibration	10705954	symptom_150	10705954	0.003886	1.9122429580893368	not_mentioned		not_mentioned	correct	ok	not_mentioned	released	unavailable
Haiku 4.5	imcs21	calibration	10705954	symptom_151	10705954	0.003886	1.9122429580893368	not_mentioned		not_mentioned	correct	ok	not_mentioned	released	unavailable
Haiku 4.5	imcs21	calibration	10705954	symptom_152	10705954	0.003886	1.9122429580893368	not_mentioned		not_mentioned	correct	ok	not_mentioned	released	unavailable
Haiku 4.5	imcs21	calibration	10705954	symptom_153	10705954	0.003886	1.9122429580893368	not_mentioned		not_mentioned	correct	ok	not_mentioned	released	unavailable
Haiku 4.5	imcs21	calibration	10705954	symptom_154	10705954	0.003886	1.9122429580893368	not_mentioned		not_mentioned	correct	ok	not_mentioned	released	unavailable
Haiku 4.5	imcs21	calibration	10705954	symptom_155	10705954	0.003886	1.9122429580893368	not_mentioned		not_mentioned	correct	ok	not_mentioned	released	unavailable
Haiku 4.5	imcs21	calibration	10705954	symptom_156	10705954	0.003886	1.9122429580893368	not_mentioned		not_mentioned	correct	ok	not_mentioned	released	unavailable
Haiku 4.5	imcs21	calibration	10705954	symptom_157	10705954	0.003886	1.9122429580893368	not_mentioned		not_mentioned	correct	ok	not_mentioned	released	unavailable
Haiku 4.5	imcs21	calibration	10705954	symptom_158	10705954	0.003886	1.9122429580893368	not_mentioned		not_mentioned	correct	ok	not_mentioned	released	unavailable
Haiku 4.5	imcs21	calibration	10705954	symptom_159	10705954	0.003886	1.9122429580893368	not_mentioned		not_mentioned	correct	ok	not_mentioned	released	unavailable
Haiku 4.5	imcs21	calibration	10705954	symptom_160	10705954	0.003886	1.9122429580893368	not_mentioned		not_mentioned	correct	ok	not_mentioned	released	unavailable
Haiku 4.5	imcs21	calibration	10705954	symptom_161	10705954	0.003886	1.9122429580893368	not_mentioned		not_mentioned	correct	ok	not_mentioned	released	unavailable
Haiku 4.5	imcs21	calibration	10705954	symptom_162	10705954	0.003886	1.9122429580893368	not_mentioned		not_mentioned	correct	ok	not_mentioned	released	unavailable
Haiku 4.5	imcs21	calibration	10705954	symptom_163	10705954	0.003886	1.9122429580893368	not_mentioned		not_mentioned	correct	ok	not_mentioned	released	unavailable
Haiku 4.5	imcs21	calibration	10705954	symptom_164	10705954	0.003886	1.9122429580893368	not_mentioned		not_mentioned	correct	ok	not_mentioned	released	unavailable
Haiku 4.5	imcs21	calibration	10705954	symptom_165	10705954	0.003886	1.9122429580893368	not_mentioned		not_mentioned	correct	ok	not_mentioned	released	unavailable
Haiku 4.5	imcs21	calibration	10705954	symptom_166	10705954	0.003886	1.9122429580893368	not_mentioned		not_mentioned	correct	ok	not_mentioned	released	unavailable
Haiku 4.5	imcs21	calibration	10705954	symptom_167	10705954	0.003886	1.9122429580893368	not_mentioned		not_mentioned	correct	ok	not_mentioned	released	unavailable
Haiku 4.5	imcs21	calibration	10705954	symptom_168	10705954	0.003886	1.9122429580893368	not_mentioned		not_mentioned	correct	ok	not_mentioned	released	unavailable
Haiku 4.5	imcs21	calibration	10705954	symptom_169	10705954	0.003886	1.9122429580893368	not_mentioned		not_mentioned	correct	ok	not_mentioned	released	unavailable
Haiku 4.5	imcs21	calibration	10705954	symptom_170	10705954	0.003886	1.9122429580893368	not_mentioned		not_mentioned	correct	ok	not_mentioned	released	unavailable
Haiku 4.5	imcs21	calibration	10705954	symptom_171	10705954	0.003886	1.9122429580893368	not_mentioned		not_mentioned	correct	ok	not_mentioned	released	unavailable
Haiku 4.5	imcs21	calibration	10705954	symptom_172	10705954	0.003886	1.9122429580893368	not_mentioned		not_mentioned	correct	ok	not_mentioned	released	unavailable
Haiku 4.5	imcs21	calibration	10705954	symptom_173	10705954	0.003886	1.9122429580893368	not_mentioned		not_mentioned	correct	ok	not_mentioned	released	unavailable
Haiku 4.5	imcs21	calibration	10705954	symptom_174	10705954	0.003886	1.9122429580893368	not_mentioned		not_mentioned	correct	ok	not_mentioned	released	unavailable
Haiku 4.5	imcs21	calibration	10705954	symptom_175	10705954	0.003886	1.9122429580893368	not_mentioned		not_mentioned	correct	ok	not_mentioned	released	unavailable
Haiku 4.5	imcs21	calibration	10705954	symptom_176	10705954	0.003886	1.9122429580893368	not_mentioned		not_mentioned	correct	ok	not_mentioned	released	unavailable
Haiku 4.5	imcs21	calibration	10705954	symptom_177	10705954	0.003886	1.9122429580893368	not_mentioned		not_mentioned	correct	ok	not_mentioned	released	unavailable
Haiku 4.5	imcs21	calibration	10705954	symptom_178	10705954	0.003886	1.9122429580893368	not_mentioned		not_mentioned	correct	ok	not_mentioned	released	unavailable
Haiku 4.5	imcs21	calibration	10705954	symptom_179	10705954	0.003886	1.9122429580893368	not_mentioned		not_mentioned	correct	ok	not_mentioned	released	unavailable
Haiku 4.5	imcs21	calibration	10705954	symptom_180	10705954	0.003886	1.9122429580893368	not_mentioned		not_mentioned	correct	ok	not_mentioned	released	unavailable
Haiku 4.5	imcs21	calibration	10705954	symptom_181	10705954	0.003886	1.9122429580893368	not_mentioned		not_mentioned	correct	ok	not_mentioned	released	unavailable
Haiku 4.5	imcs21	calibration	10705954	symptom_182	10705954	0.003886	1.9122429580893368	not_mentioned		not_mentioned	correct	ok	not_mentioned	released	unavailable
Haiku 4.5	imcs21	calibration	10705954	symptom_183	10705954	0.003886	1.9122429580893368	not_mentioned		not_mentioned	correct	ok	not_mentioned	released	unavailable
Haiku 4.5	imcs21	calibration	10705954	symptom_184	10705954	0.003886	1.9122429580893368	not_mentioned		not_mentioned	correct	ok	not_mentioned	released	unavailable
Haiku 4.5	imcs21	calibration	10705954	symptom_185	10705954	0.003886	1.9122429580893368	not_mentioned		not_mentioned	correct	ok	not_mentioned	released	unavailable
Haiku 4.5	imcs21	calibration	10705954	symptom_186	10705954	0.003886	1.9122429580893368	not_mentioned		not_mentioned	correct	ok	not_mentioned	released	unavailable
Haiku 4.5	imcs21	calibration	10705954	symptom_187	10705954	0.003886	1.9122429580893368	not_mentioned		not_mentioned	correct	ok	not_mentioned	released	unavailable
Haiku 4.5	imcs21	calibration	10705954	symptom_188	10705954	0.003886	1.9122429580893368	not_mentioned		not_mentioned	correct	ok	not_mentioned	released	unavailable
Haiku 4.5	imcs21	calibration	10705954	symptom_189	10705954	0.003886	1.9122429580893368	not_mentioned		not_mentioned	correct	ok	not_mentioned	released	unavailable
Haiku 4.5	imcs21	calibration	10705954	symptom_190	10705954	0.003886	1.9122429580893368	not_mentioned		not_mentioned	correct	ok	not_mentioned	released	unavailable
Haiku 4.5	imcs21	calibration	10705954	symptom_191	10705954	0.003886	1.9122429580893368	not_mentioned		not_mentioned	correct	ok	not_mentioned	released	unavailable
Haiku 4.5	imcs21	calibration	10705954	symptom_192	10705954	0.003886	1.9122429580893368	not_mentioned		not_mentioned	correct	ok	not_mentioned	released	unavailable
Haiku 4.5	imcs21	calibration	10705954	symptom_193	10705954	0.003886	1.9122429580893368	not_mentioned		not_mentioned	correct	ok	not_mentioned	released	unavailable
Haiku 4.5	imcs21	calibration	10705954	symptom_194	10705954	0.003886	1.9122429580893368	not_mentioned		not_mentioned	correct	ok	not_mentioned	released	unavailable
Haiku 4.5	imcs21	calibration	10705954	symptom_195	10705954	0.003886	1.9122429580893368	not_mentioned		not_mentioned	correct	ok	not_mentioned	released	unavailable
Haiku 4.5	imcs21	calibration	10705954	symptom_196	10705954	0.003886	1.9122429580893368	not_mentioned		not_mentioned	correct	ok	not_mentioned	released	unavailable
Haiku 4.5	imcs21	calibration	10705954	symptom_197	10705954	0.003886	1.9122429580893368	not_mentioned		not_mentioned	correct	ok	not_mentioned	released	unavailable
Haiku 4.5	imcs21	calibration	10705954	symptom_198	10705954	0.003886	1.9122429580893368	not_mentioned		not_mentioned	correct	ok	not_mentioned	released	unavailable
Haiku 4.5	imcs21	calibration	10705954	symptom_199	10705954	0.003886	1.9122429580893368	not_mentioned		not_mentioned	correct	ok	not_mentioned	released	unavailable
Haiku 4.5	imcs21	calibration	10705954	symptom_200	10705954	0.003886	1.9122429580893368	not_mentioned		not_mentioned	correct	ok	not_mentioned	released	unavailable
Haiku 4.5	imcs21	calibration	10705954	symptom_201	10705954	0.003886	1.9122429580893368	not_mentioned		not_mentioned	correct	ok	not_mentioned	released	unavailable
Haiku 4.5	imcs21	calibration	10705954	symptom_202	10705954	0.003886	1.9122429580893368	not_mentioned		not_mentioned	correct	ok	not_mentioned	released	unavailable
Haiku 4.5	imcs21	calibration	10705954	symptom_203	10705954	0.003886	1.9122429580893368	not_mentioned		not_mentioned	correct	ok	not_mentioned	released	unavailable
Haiku 4.5	imcs21	calibration	10705954	symptom_204	10705954	0.003886	1.9122429580893368	not_mentioned		not_mentioned	correct	ok	not_mentioned	released	unavailable
Haiku 4.5	imcs21	calibration	10705954	symptom_205	10705954	0.003886	1.9122429580893368	not_mentioned		not_mentioned	correct	ok	not_mentioned	released	unavailable
Haiku 4.5	imcs21	calibration	10705954	symptom_206	10705954	0.003886	1.9122429580893368	not_mentioned		not_mentioned	correct	ok	not_mentioned	released	unavailable
Haiku 4.5	imcs21	calibration	10705954	symptom_207	10705954	0.003886	1.9122429580893368	not_mentioned		not_mentioned	correct	ok	not_mentioned	released	unavailable
Haiku 4.5	imcs21	calibration	10705954	symptom_208	10705954	0.003886	1.9122429580893368	not_mentioned		not_mentioned	correct	ok	not_mentioned	released	unavailable
Haiku 4.5	imcs21	calibration	10705954	symptom_209	10705954	0.003886	1.9122429580893368	not_mentioned		not_mentioned	correct	ok	not_mentioned	released	unavailable
Haiku 4.5	imcs21	calibration	10705954	symptom_210	10705954	0.003886	1.9122429580893368	not_mentioned		not_mentioned	correct	ok	not_mentioned	released	unavailable
Haiku 4.5	imcs21	calibration	10705954	symptom_211	10705954	0.003886	1.9122429580893368	not_mentioned		not_mentioned	correct	ok	not_mentioned	released	unavailable
Haiku 4.5	imcs21	calibration	10705954	symptom_212	10705954	0.003886	1.9122429580893368	not_mentioned		not_mentioned	correct	ok	not_mentioned	released	unavailable
Haiku 4.5	imcs21	calibration	10705954	symptom_213	10705954	0.003886	1.9122429580893368	not_mentioned		not_mentioned	correct	ok	not_mentioned	released	unavailable
Haiku 4.5	imcs21	calibration	10705954	symptom_214	10705954	0.003886	1.9122429580893368	not_mentioned		not_mentioned	correct	ok	not_mentioned	released	unavailable
Haiku 4.5	imcs21	calibration	10705954	symptom_215	10705954	0.003886	1.9122429580893368	not_mentioned		not_mentioned	correct	ok	not_mentioned	released	unavailable
Haiku 4.5	imcs21	calibration	10705954	symptom_216	10705954	0.003886	1.9122429580893368	not_mentioned		not_mentioned	correct	ok	not_mentioned	released	unavailable
Haiku 4.5	imcs21	calibration	10705954	symptom_217	10705954	0.003886	1.9122429580893368	not_mentioned		not_mentioned	correct	ok	not_mentioned	released	unavailable
Haiku 4.5	imcs21	calibration	10705954	symptom_218	10705954	0.003886	1.9122429580893368	not_mentioned		not_mentioned	correct	ok	not_mentioned	released	unavailable
Haiku 4.5	imcs21	calibration	10705954	symptom_219	10705954	0.003886	1.9122429580893368	not_mentioned		not_mentioned	correct	ok	not_mentioned	released	unavailable
Haiku 4.5	imcs21	calibration	10705954	symptom_220	10705954	0.003886	1.9122429580893368	not_mentioned		not_mentioned	correct	ok	not_mentioned	released	unavailable
Haiku 4.5	imcs21	calibration	10705954	symptom_221	10705954	0.003886	1.9122429580893368	not_mentioned		not_mentioned	correct	ok	not_mentioned	released	unavailable
Haiku 4.5	imcs21	calibration	10705954	symptom_222	10705954	0.003886	1.9122429580893368	not_mentioned		not_mentioned	correct	ok	not_mentioned	released	unavailable
Haiku 4.5	imcs21	calibration	10705954	symptom_223	10705954	0.003886	1.9122429580893368	not_mentioned		not_mentioned	correct	ok	not_mentioned	released	unavailable
Haiku 4.5	imcs21	calibration	10705954	symptom_224	10705954	0.003886	1.9122429580893368	not_mentioned		not_mentioned	correct	ok	not_mentioned	released	unavailable
Haiku 4.5	imcs21	calibration	10705954	symptom_225	10705954	0.003886	1.9122429580893368	not_mentioned		not_mentioned	correct	ok	not_mentioned	released	unavailable
Haiku 4.5	imcs21	calibration	10705954	symptom_226	10705954	0.003886	1.9122429580893368	not_mentioned		not_mentioned	correct	ok	not_mentioned	released	unavailable
Haiku 4.5	imcs21	calibration	10705954	symptom_227	10705954	0.003886	1.9122429580893368	not_mentioned		not_mentioned	correct	ok	not_mentioned	released	unavailable
Haiku 4.5	imcs21	calibration	10705954	symptom_228	10705954	0.003886	1.9122429580893368	not_mentioned		not_mentioned	correct	ok	not_mentioned	released	unavailable
Haiku 4.5	imcs21	calibration	10705954	symptom_229	10705954	0.003886	1.9122429580893368	not_mentioned		not_mentioned	correct	ok	not_mentioned	released	unavailable
Haiku 4.5	imcs21	calibration	10705954	symptom_230	10705954	0.003886	1.9122429580893368	not_mentioned		not_mentioned	correct	ok	not_mentioned	released	unavailable
Haiku 4.5	imcs21	calibration	10705954	symptom_231	10705954	0.003886	1.9122429580893368	not_mentioned		not_mentioned	correct	ok	not_mentioned	released	unavailable
Haiku 4.5	imcs21	calibration	10705954	symptom_232	10705954	0.003886	1.9122429580893368	not_mentioned		not_mentioned	correct	ok	not_mentioned	released	unavailable
Haiku 4.5	imcs21	calibration	10705954	symptom_233	10705954	0.003886	1.9122429580893368	not_mentioned		not_mentioned	correct	ok	not_mentioned	released	unavailable
Haiku 4.5	imcs21	calibration	10705954	symptom_234	10705954	0.003886	1.9122429580893368	not_mentioned		not_mentioned	correct	ok	not_mentioned	released	unavailable
Haiku 4.5	imcs21	calibration	10705954	symptom_235	10705954	0.003886	1.9122429580893368	not_mentioned		not_mentioned	correct	ok	not_mentioned	released	unavailable
Haiku 4.5	imcs21	calibration	10705954	symptom_236	10705954	0.003886	1.9122429580893368	not_mentioned		not_mentioned	correct	ok	not_mentioned	released	unavailable
Haiku 4.5	imcs21	calibration	10705954	symptom_237	10705954	0.003886	1.9122429580893368	not_mentioned		not_mentioned	correct	ok	not_mentioned	released	unavailable
Haiku 4.5	imcs21	calibration	10705954	symptom_238	10705954	0.003886	1.9122429580893368	not_mentioned		not_mentioned	correct	ok	not_mentioned	released	unavailable
Haiku 4.5	imcs21	calibration	10705954	symptom_239	10705954	0.003886	1.9122429580893368	not_mentioned		not_mentioned	correct	ok	not_mentioned	released	unavailable
Haiku 4.5	imcs21	calibration	10705954	symptom_240	10705954	0.003886	1.9122429580893368	not_mentioned		not_mentioned	correct	ok	not_mentioned	released	unavailable
Haiku 4.5	imcs21	calibration	10705954	symptom_241	10705954	0.003886	1.9122429580893368	not_mentioned		not_mentioned	correct	ok	not_mentioned	released	unavailable
Haiku 4.5	imcs21	calibration	10705954	symptom_242	10705954	0.003886	1.9122429580893368	not_mentioned		not_mentioned	correct	ok	not_mentioned	released	unavailable
Haiku 4.5	imcs21	calibration	10705954	symptom_243	10705954	0.003886	1.9122429580893368	not_mentioned		not_mentioned	correct	ok	not_mentioned	released	unavailable
Haiku 4.5	imcs21	calibration	10705954	symptom_244	10705954	0.003886	1.9122429580893368	not_mentioned		not_mentioned	correct	ok	not_mentioned	released	unavailable
Haiku 4.5	imcs21	calibration	10705954	symptom_245	10705954	0.003886	1.9122429580893368	not_mentioned		not_mentioned	correct	ok	not_mentioned	released	unavailable
Haiku 4.5	imcs21	calibration	10705954	symptom_246	10705954	0.003886	1.9122429580893368	not_mentioned		not_mentioned	correct	ok	not_mentioned	released	unavailable
Haiku 4.5	imcs21	calibration	10705954	symptom_247	10705954	0.003886	1.9122429580893368	not_mentioned		not_mentioned	correct	ok	not_mentioned	released	unavailable
Haiku 4.5	imcs21	calibration	10705954	symptom_248	10705954	0.003886	1.9122429580893368	not_mentioned		not_mentioned	correct	ok	not_mentioned	released	unavailable
Haiku 4.5	imcs21	calibration	10705954	symptom_249	10705954	0.003886	1.9122429580893368	not_mentioned		not_mentioned	correct	ok	not_mentioned	released	unavailable
Haiku 4.5	imcs21	calibration	10705954	symptom_250	10705954	0.003886	1.9122429580893368	not_mentioned		not_mentioned	correct	ok	not_mentioned	released	unavailable
Haiku 4.5	imcs21	calibration	10705954	symptom_251	10705954	0.003886	1.9122429580893368	not_mentioned		not_mentioned	correct	ok	not_mentioned	released	unavailable
Haiku 4.5	imcs21	calibration	10705954	symptom_252	10705954	0.003886	1.9122429580893368	not_mentioned		not_mentioned	correct	ok	not_mentioned	released	unavailable
Haiku 4.5	imcs21	calibration	10705954	symptom_253	10705954	0.003886	1.9122429580893368	not_mentioned		not_mentioned	correct	ok	not_mentioned	released	unavailable
Haiku 4.5	imcs21	calibration	10705954	symptom_254	10705954	0.003886	1.9122429580893368	not_mentioned		not_mentioned	correct	ok	not_mentioned	released	unavailable
Haiku 4.5	imcs21	calibration	10705954	symptom_255	10705954	0.003886	1.9122429580893368	not_mentioned		not_mentioned	correct	ok	not_mentioned	released	unavailable
Haiku 4.5	imcs21	calibration	10705954	symptom_256	10705954	0.003886	1.9122429580893368	not_mentioned		not_mentioned	correct	ok	not_mentioned	released	unavailable
Haiku 4.5	imcs21	calibration	10705954	symptom_257	10705954	0.003886	1.9122429580893368	not_mentioned		not_mentioned	correct	ok	not_mentioned	released	unavailable
Haiku 4.5	imcs21	calibration	10705954	symptom_258	10705954	0.003886	1.9122429580893368	not_mentioned		not_mentioned	correct	ok	not_mentioned	released	unavailable
Haiku 4.5	imcs21	calibration	10705954	symptom_259	10705954	0.003886	1.9122429580893368	not_mentioned		not_mentioned	correct	ok	not_mentioned	released	unavailable
Haiku 4.5	imcs21	calibration	10705954	symptom_260	10705954	0.003886	1.9122429580893368	not_mentioned		not_mentioned	correct	ok	not_mentioned	released	unavailable
Haiku 4.5	imcs21	calibration	10705954	symptom_261	10705954	0.003886	1.9122429580893368	not_mentioned		not_mentioned	correct	ok	not_mentioned	released	unavailable
Haiku 4.5	imcs21	calibration	10705954	symptom_262	10705954	0.003886	1.9122429580893368	not_mentioned		not_mentioned	correct	ok	not_mentioned	released	unavailable
Haiku 4.5	imcs21	calibration	10705954	symptom_263	10705954	0.003886	1.9122429580893368	not_mentioned		not_mentioned	correct	ok	not_mentioned	released	unavailable
Haiku 4.5	imcs21	calibration	10705954	symptom_264	10705954	0.003886	1.9122429580893368	not_mentioned		not_mentioned	correct	ok	not_mentioned	released	unavailable
Haiku 4.5	imcs21	calibration	10705954	symptom_265	10705954	0.003886	1.9122429580893368	not_mentioned		not_mentioned	correct	ok	not_mentioned	released	unavailable
Haiku 4.5	imcs21	calibration	10705954	symptom_266	10705954	0.003886	1.9122429580893368	not_mentioned		not_mentioned	correct	ok	not_mentioned	released	unavailable
Haiku 4.5	imcs21	calibration	10705954	symptom_267	10705954	0.003886	1.9122429580893368	not_mentioned		not_mentioned	correct	ok	not_mentioned	released	unavailable
Haiku 4.5	imcs21	calibration	10705954	symptom_268	10705954	0.003886	1.9122429580893368	not_mentioned		not_mentioned	correct	ok	not_mentioned	released	unavailable
Haiku 4.5	imcs21	calibration	10705954	symptom_269	10705954	0.003886	1.9122429580893368	not_mentioned		not_mentioned	correct	ok	not_mentioned	released	unavailable
Haiku 4.5	imcs21	calibration	10705954	symptom_270	10705954	0.003886	1.9122429580893368	not_mentioned		not_mentioned	correct	ok	not_mentioned	released	unavailable
Haiku 4.5	imcs21	calibration	10705954	symptom_271	10705954	0.003886	1.9122429580893368	not_mentioned		not_mentioned	correct	ok	not_mentioned	released	unavailable
Haiku 4.5	imcs21	calibration	10705954	symptom_272	10705954	0.003886	1.9122429580893368	not_mentioned		not_mentioned	correct	ok	not_mentioned	released	unavailable
Haiku 4.5	imcs21	calibration	10705954	symptom_273	10705954	0.003886	1.9122429580893368	not_mentioned		not_mentioned	correct	ok	not_mentioned	released	unavailable
Haiku 4.5	imcs21	calibration	10705954	symptom_274	10705954	0.003886	1.9122429580893368	not_mentioned		not_mentioned	correct	ok	not_mentioned	released	unavailable
Haiku 4.5	imcs21	calibration	10705954	symptom_275	10705954	0.003886	1.9122429580893368	not_mentioned		not_mentioned	correct	ok	not_mentioned	released	unavailable
Haiku 4.5	imcs21	calibration	10705954	symptom_276	10705954	0.003886	1.9122429580893368	not_mentioned		not_mentioned	correct	ok	not_mentioned	released	unavailable
Haiku 4.5	imcs21	calibration	10705954	symptom_277	10705954	0.003886	1.9122429580893368	not_mentioned		not_mentioned	correct	ok	not_mentioned	released	unavailable
Haiku 4.5	imcs21	calibration	10705954	symptom_278	10705954	0.003886	1.9122429580893368	not_mentioned		not_mentioned	correct	ok	not_mentioned	released	unavailable
Haiku 4.5	imcs21	calibration	10705954	symptom_279	10705954	0.003886	1.9122429580893368	not_mentioned		not_mentioned	correct	ok	not_mentioned	released	unavailable
Haiku 4.5	imcs21	calibration	10705954	symptom_280	10705954	0.003886	1.9122429580893368	not_mentioned		not_mentioned	correct	ok	not_mentioned	released	unavailable
Haiku 4.5	imcs21	calibration	10705954	symptom_281	10705954	0.003886	1.9122429580893368	not_mentioned		not_mentioned	correct	ok	not_mentioned	released	unavailable
Haiku 4.5	imcs21	calibration	10705954	symptom_282	10705954	0.003886	1.9122429580893368	not_mentioned		not_mentioned	correct	ok	not_mentioned	released	unavailable
Haiku 4.5	imcs21	calibration	10705954	symptom_283	10705954	0.003886	1.9122429580893368	not_mentioned		not_mentioned	correct	ok	not_mentioned	released	unavailable
Haiku 4.5	imcs21	calibration	10705954	symptom_284	10705954	0.003886	1.9122429580893368	not_mentioned		not_mentioned	correct	ok	not_mentioned	released	unavailable
Haiku 4.5	imcs21	calibration	10705954	symptom_285	10705954	0.003886	1.9122429580893368	not_mentioned		not_mentioned	correct	ok	not_mentioned	released	unavailable
Haiku 4.5	imcs21	calibration	10705954	symptom_286	10705954	0.003886	1.9122429580893368	not_mentioned		not_mentioned	correct	ok	not_mentioned	released	unavailable
Haiku 4.5	imcs21	calibration	10705954	symptom_287	10705954	0.003886	1.9122429580893368	not_mentioned		not_mentioned	correct	ok	not_mentioned	released	unavailable
Haiku 4.5	imcs21	calibration	10705954	symptom_288	10705954	0.003886	1.9122429580893368	not_mentioned		not_mentioned	correct	ok	not_mentioned	released	unavailable
Haiku 4.5	imcs21	calibration	10705954	symptom_289	10705954	0.003886	1.9122429580893368	not_mentioned		not_mentioned	correct	ok	not_mentioned	released	unavailable
Haiku 4.5	imcs21	calibration	10705954	symptom_290	10705954	0.003886	1.9122429580893368	not_mentioned		not_mentioned	correct	ok	not_mentioned	released	unavailable
Haiku 4.5	imcs21	calibration	10705954	symptom_291	10705954	0.003886	1.9122429580893368	not_mentioned		not_mentioned	correct	ok	not_mentioned	released	unavailable
Haiku 4.5	imcs21	calibration	10705954	symptom_292	10705954	0.003886	1.9122429580893368	not_mentioned		not_mentioned	correct	ok	not_mentioned	released	unavailable
Haiku 4.5	imcs21	calibration	10705954	symptom_293	10705954	0.003886	1.9122429580893368	not_mentioned		not_mentioned	correct	ok	not_mentioned	released	unavailable
Haiku 4.5	imcs21	calibration	10705954	symptom_294	10705954	0.003886	1.9122429580893368	not_mentioned		not_mentioned	correct	ok	not_mentioned	released	unavailable
Haiku 4.5	imcs21	calibration	10705954	symptom_295	10705954	0.003886	1.9122429580893368	not_mentioned		not_mentioned	correct	ok	not_mentioned	released	unavailable
Haiku 4.5	imcs21	calibration	10705954	symptom_296	10705954	0.003886	1.9122429580893368	not_mentioned		not_mentioned	correct	ok	not_mentioned	released	unavailable
Haiku 4.5	imcs21	calibration	10705954	symptom_297	10705954	0.003886	1.9122429580893368	not_mentioned		not_mentioned	correct	ok	not_mentioned	released	unavailable
Haiku 4.5	imcs21	calibration	10705954	symptom_298	10705954	0.003886	1.9122429580893368	not_mentioned		not_mentioned	correct	ok	not_mentioned	released	unavailable
Haiku 4.5	imcs21	calibration	10705954	symptom_299	10705954	0.003886	1.9122429580893368	not_mentioned		not_mentioned	correct	ok	not_mentioned	released	unavailable
Haiku 4.5	imcs21	calibration	10705954	symptom_300	10705954	0.003886	1.9122429580893368	not_mentioned		not_mentioned	correct	ok	not_mentioned	released	unavailable
Haiku 4.5	imcs21	calibration	10705954	symptom_301	10705954	0.003886	1.9122429580893368	not_mentioned		not_mentioned	correct	ok	not_mentioned	released	unavailable
Haiku 4.5	imcs21	calibration	10705954	symptom_302	10705954	0.003886	1.9122429580893368	not_mentioned		not_mentioned	correct	ok	not_mentioned	released	unavailable
Haiku 4.5	imcs21	calibration	10705954	symptom_303	10705954	0.003886	1.9122429580893368	not_mentioned		not_mentioned	correct	ok	not_mentioned	released	unavailable
Haiku 4.5	imcs21	calibration	10705954	symptom_304	10705954	0.003886	1.9122429580893368	not_mentioned		not_mentioned	correct	ok	not_mentioned	released	unavailable
Haiku 4.5	imcs21	calibration	10705954	symptom_305	10705954	0.003886	1.9122429580893368	not_mentioned		not_mentioned	correct	ok	not_mentioned	released	unavailable
Haiku 4.5	imcs21	calibration	10705954	symptom_306	10705954	0.003886	1.9122429580893368	not_mentioned		not_mentioned	correct	ok	not_mentioned	released	unavailable
Haiku 4.5	imcs21	calibration	10705954	symptom_307	10705954	0.003886	1.9122429580893368	not_mentioned		not_mentioned	correct	ok	not_mentioned	released	unavailable
Haiku 4.5	imcs21	calibration	10705954	symptom_308	10705954	0.003886	1.9122429580893368	not_mentioned		not_mentioned	correct	ok	not_mentioned	released	unavailable
Haiku 4.5	imcs21	calibration	10705954	symptom_309	10705954	0.003886	1.9122429580893368	not_mentioned		not_mentioned	correct	ok	not_mentioned	released	unavailable
Haiku 4.5	imcs21	calibration	10705954	symptom_310	10705954	0.003886	1.9122429580893368	not_mentioned		not_mentioned	correct	ok	not_mentioned	released	unavailable
Haiku 4.5	imcs21	calibration	10705954	symptom_311	10705954	0.003886	1.9122429580893368	not_mentioned		not_mentioned	correct	ok	not_mentioned	released	unavailable
Haiku 4.5	imcs21	calibration	10705954	symptom_312	10705954	0.003886	1.9122429580893368	not_mentioned		not_mentioned	correct	ok	not_mentioned	released	unavailable
Haiku 4.5	imcs21	calibration	10705954	symptom_313	10705954	0.003886	1.9122429580893368	not_mentioned		not_mentioned	correct	ok	not_mentioned	released	unavailable
Haiku 4.5	imcs21	calibration	10705954	symptom_314	10705954	0.003886	1.9122429580893368	not_mentioned		not_mentioned	correct	ok	not_mentioned	released	unavailable
Haiku 4.5	imcs21	calibration	10705954	symptom_315	10705954	0.003886	1.9122429580893368	not_mentioned		not_mentioned	correct	ok	not_mentioned	released	unavailable
Haiku 4.5	imcs21	calibration	10705954	symptom_316	10705954	0.003886	1.9122429580893368	not_mentioned		not_mentioned	correct	ok	not_mentioned	released	unavailable
Haiku 4.5	imcs21	calibration	10705954	symptom_317	10705954	0.003886	1.9122429580893368	not_mentioned		not_mentioned	correct	ok	not_mentioned	released	unavailable
Haiku 4.5	imcs21	calibration	10705954	symptom_318	10705954	0.003886	1.9122429580893368	not_mentioned		not_mentioned	correct	ok	not_mentioned	released	unavailable
Haiku 4.5	imcs21	calibration	10705954	symptom_319	10705954	0.003886	1.9122429580893368	not_mentioned		not_mentioned	correct	ok	not_mentioned	released	unavailable
Haiku 4.5	imcs21	calibration	10705954	symptom_320	10705954	0.003886	1.9122429580893368	not_mentioned		not_mentioned	correct	ok	not_mentioned	released	unavailable
Haiku 4.5	imcs21	calibration	10705954	symptom_321	10705954	0.003886	1.9122429580893368	not_mentioned		not_mentioned	correct	ok	not_mentioned	released	unavailable
Haiku 4.5	imcs21	calibration	10705954	symptom_322	10705954	0.003886	1.9122429580893368	not_mentioned		not_mentioned	correct	ok	not_mentioned	released	unavailable
Haiku 4.5	imcs21	calibration	10705954	symptom_323	10705954	0.003886	1.9122429580893368	not_mentioned		not_mentioned	correct	ok	not_mentioned	released	unavailable
Haiku 4.5	imcs21	calibration	10705954	symptom_324	10705954	0.003886	1.9122429580893368	not_mentioned		not_mentioned	correct	ok	not_mentioned	released	unavailable
Haiku 4.5	imcs21	calibration	10705954	symptom_325	10705954	0.003886	1.9122429580893368	not_mentioned		not_mentioned	correct	ok	not_mentioned	released	unavailable
Haiku 4.5	imcs21	calibration	10705954	symptom_326	10705954	0.003886	1.9122429580893368	not_mentioned		not_mentioned	correct	ok	not_mentioned	released	unavailable
Haiku 4.5	imcs21	calibration	10705954	symptom_327	10705954	0.003886	1.9122429580893368	not_mentioned		not_mentioned	correct	ok	not_mentioned	released	unavailable
Haiku 4.5	imcs21	calibration	10705954	symptom_328	10705954	0.003886	1.9122429580893368	not_mentioned		not_mentioned	correct	ok	not_mentioned	released	unavailable
Haiku 4.5	imcs21	calibration	10705954	symptom_329	10705954	0.003886	1.9122429580893368	not_mentioned		not_mentioned	correct	ok	not_mentioned	released	unavailable
Haiku 4.5	imcs21	calibration	10705954	symptom_330	10705954	0.003886	1.9122429580893368	not_mentioned		not_mentioned	correct	ok	not_mentioned	released	unavailable
Haiku 4.5	imcs21	calibration	10709974	symptom_000	10709974	0.004535	1.8162644170224667	not_mentioned		not_mentioned	correct	ok	not_mentioned	released	unavailable
Haiku 4.5	imcs21	calibration	10709974	symptom_001	10709974	0.004535	1.8162644170224667	not_mentioned		not_mentioned	correct	ok	not_mentioned	released	unavailable
Haiku 4.5	imcs21	calibration	10709974	symptom_002	10709974	0.004535	1.8162644170224667	not_mentioned		not_mentioned	correct	ok	not_mentioned	released	unavailable
Haiku 4.5	imcs21	calibration	10709974	symptom_003	10709974	0.004535	1.8162644170224667	not_mentioned		not_mentioned	correct	ok	not_mentioned	released	unavailable
Haiku 4.5	imcs21	calibration	10709974	symptom_004	10709974	0.004535	1.8162644170224667	positive	0.9	positive	correct	ok	positive	released	reported_percentage
Haiku 4.5	imcs21	calibration	10709974	symptom_005	10709974	0.004535	1.8162644170224667	not_mentioned		not_mentioned	correct	ok	not_mentioned	released	unavailable
Haiku 4.5	imcs21	calibration	10709974	symptom_006	10709974	0.004535	1.8162644170224667	not_mentioned		not_mentioned	correct	ok	not_mentioned	released	unavailable
Haiku 4.5	imcs21	calibration	10709974	symptom_007	10709974	0.004535	1.8162644170224667	not_mentioned		not_mentioned	correct	ok	not_mentioned	released	unavailable
Haiku 4.5	imcs21	calibration	10709974	symptom_008	10709974	0.004535	1.8162644170224667	not_mentioned		not_mentioned	correct	ok	not_mentioned	released	unavailable
Haiku 4.5	imcs21	calibration	10709974	symptom_009	10709974	0.004535	1.8162644170224667	not_mentioned		not_mentioned	correct	ok	not_mentioned	released	unavailable
Haiku 4.5	imcs21	calibration	10709974	symptom_010	10709974	0.004535	1.8162644170224667	positive	0.85	not_mentioned	incorrect	ok	not_mentioned	released	reported_percentage
Haiku 4.5	imcs21	calibration	10709974	symptom_011	10709974	0.004535	1.8162644170224667	not_mentioned		not_mentioned	correct	ok	not_mentioned	released	unavailable
Haiku 4.5	imcs21	calibration	10709974	symptom_012	10709974	0.004535	1.8162644170224667	not_mentioned		not_mentioned	correct	ok	not_mentioned	released	unavailable
Haiku 4.5	imcs21	calibration	10709974	symptom_013	10709974	0.004535	1.8162644170224667	not_mentioned		not_mentioned	correct	ok	not_mentioned	released	unavailable
Haiku 4.5	imcs21	calibration	10709974	symptom_014	10709974	0.004535	1.8162644170224667	not_mentioned		not_mentioned	correct	ok	not_mentioned	released	unavailable
Haiku 4.5	imcs21	calibration	10709974	symptom_015	10709974	0.004535	1.8162644170224667	not_mentioned		not_mentioned	correct	ok	not_mentioned	released	unavailable
Haiku 4.5	imcs21	calibration	10709974	symptom_016	10709974	0.004535	1.8162644170224667	not_mentioned		not_mentioned	correct	ok	not_mentioned	released	unavailable
Haiku 4.5	imcs21	calibration	10709974	symptom_017	10709974	0.004535	1.8162644170224667	not_mentioned		not_mentioned	correct	ok	not_mentioned	released	unavailable
Haiku 4.5	imcs21	calibration	10709974	symptom_018	10709974	0.004535	1.8162644170224667	not_mentioned		not_mentioned	correct	ok	not_mentioned	released	unavailable
Haiku 4.5	imcs21	calibration	10709974	symptom_019	10709974	0.004535	1.8162644170224667	not_mentioned		not_mentioned	correct	ok	not_mentioned	released	unavailable
Haiku 4.5	imcs21	calibration	10709974	symptom_020	10709974	0.004535	1.8162644170224667	not_mentioned		not_mentioned	correct	ok	not_mentioned	released	unavailable
Haiku 4.5	imcs21	calibration	10709974	symptom_021	10709974	0.004535	1.8162644170224667	not_mentioned		not_mentioned	correct	ok	not_mentioned	released	unavailable
Haiku 4.5	imcs21	calibration	10709974	symptom_022	10709974	0.004535	1.8162644170224667	not_mentioned		not_mentioned	correct	ok	not_mentioned	released	unavailable
Haiku 4.5	imcs21	calibration	10709974	symptom_023	10709974	0.004535	1.8162644170224667	not_mentioned		not_mentioned	correct	ok	not_mentioned	released	unavailable
Haiku 4.5	imcs21	calibration	10709974	symptom_024	10709974	0.004535	1.8162644170224667	not_mentioned		not_mentioned	correct	ok	not_mentioned	released	unavailable
Haiku 4.5	imcs21	calibration	10709974	symptom_025	10709974	0.004535	1.8162644170224667	not_mentioned		not_mentioned	correct	ok	not_mentioned	released	unavailable
Haiku 4.5	imcs21	calibration	10709974	symptom_026	10709974	0.004535	1.8162644170224667	not_mentioned		not_mentioned	correct	ok	not_mentioned	released	unavailable
Haiku 4.5	imcs21	calibration	10709974	symptom_027	10709974	0.004535	1.8162644170224667	not_mentioned		not_mentioned	correct	ok	not_mentioned	released	unavailable
Haiku 4.5	imcs21	calibration	10709974	symptom_028	10709974	0.004535	1.8162644170224667	not_mentioned		not_mentioned	correct	ok	not_mentioned	released	unavailable
Haiku 4.5	imcs21	calibration	10709974	symptom_029	10709974	0.004535	1.8162644170224667	positive	0.95	positive	correct	ok	positive	released	reported_percentage
Haiku 4.5	imcs21	calibration	10709974	symptom_030	10709974	0.004535	1.8162644170224667	not_mentioned		not_mentioned	correct	ok	not_mentioned	released	unavailable
Haiku 4.5	imcs21	calibration	10709974	symptom_031	10709974	0.004535	1.8162644170224667	not_mentioned		not_mentioned	correct	ok	not_mentioned	released	unavailable
Haiku 4.5	imcs21	calibration	10709974	symptom_032	10709974	0.004535	1.8162644170224667	not_mentioned		not_mentioned	correct	ok	not_mentioned	released	unavailable
Haiku 4.5	imcs21	calibration	10709974	symptom_033	10709974	0.004535	1.8162644170224667	not_mentioned		not_mentioned	correct	ok	not_mentioned	released	unavailable
Haiku 4.5	imcs21	calibration	10709974	symptom_034	10709974	0.004535	1.8162644170224667	not_mentioned		not_mentioned	correct	ok	not_mentioned	released	unavailable
Haiku 4.5	imcs21	calibration	10709974	symptom_035	10709974	0.004535	1.8162644170224667	not_mentioned		not_mentioned	correct	ok	not_mentioned	released	unavailable
Haiku 4.5	imcs21	calibration	10709974	symptom_036	10709974	0.004535	1.8162644170224667	not_mentioned		not_mentioned	correct	ok	not_mentioned	released	unavailable
Haiku 4.5	imcs21	calibration	10709974	symptom_037	10709974	0.004535	1.8162644170224667	not_mentioned		not_mentioned	correct	ok	not_mentioned	released	unavailable
Haiku 4.5	imcs21	calibration	10709974	symptom_038	10709974	0.004535	1.8162644170224667	not_mentioned		not_mentioned	correct	ok	not_mentioned	released	unavailable
Haiku 4.5	imcs21	calibration	10709974	symptom_039	10709974	0.004535	1.8162644170224667	not_mentioned		not_mentioned	correct	ok	not_mentioned	released	unavailable
Haiku 4.5	imcs21	calibration	10709974	symptom_040	10709974	0.004535	1.8162644170224667	not_mentioned		not_mentioned	correct	ok	not_mentioned	released	unavailable
Haiku 4.5	imcs21	calibration	10709974	symptom_041	10709974	0.004535	1.8162644170224667	not_mentioned		not_mentioned	correct	ok	not_mentioned	released	unavailable
Haiku 4.5	imcs21	calibration	10709974	symptom_042	10709974	0.004535	1.8162644170224667	not_mentioned		not_mentioned	correct	ok	not_mentioned	released	unavailable
Haiku 4.5	imcs21	calibration	10709974	symptom_043	10709974	0.004535	1.8162644170224667	positive	0.85	not_mentioned	incorrect	ok	not_mentioned	released	reported_percentage
Haiku 4.5	imcs21	calibration	10709974	symptom_044	10709974	0.004535	1.8162644170224667	not_mentioned		not_mentioned	correct	ok	not_mentioned	released	unavailable
Haiku 4.5	imcs21	calibration	10709974	symptom_045	10709974	0.004535	1.8162644170224667	not_mentioned		not_mentioned	correct	ok	not_mentioned	released	unavailable
Haiku 4.5	imcs21	calibration	10709974	symptom_046	10709974	0.004535	1.8162644170224667	not_mentioned		not_mentioned	correct	ok	not_mentioned	released	unavailable
Haiku 4.5	imcs21	calibration	10709974	symptom_047	10709974	0.004535	1.8162644170224667	not_mentioned		not_mentioned	correct	ok	not_mentioned	released	unavailable
Haiku 4.5	imcs21	calibration	10709974	symptom_048	10709974	0.004535	1.8162644170224667	not_mentioned		not_mentioned	correct	ok	not_mentioned	released	unavailable
Haiku 4.5	imcs21	calibration	10709974	symptom_049	10709974	0.004535	1.8162644170224667	not_mentioned		not_mentioned	correct	ok	not_mentioned	released	unavailable
Haiku 4.5	imcs21	calibration	10709974	symptom_050	10709974	0.004535	1.8162644170224667	not_mentioned		not_mentioned	correct	ok	not_mentioned	released	unavailable
Haiku 4.5	imcs21	calibration	10709974	symptom_051	10709974	0.004535	1.8162644170224667	not_mentioned		not_mentioned	correct	ok	not_mentioned	released	unavailable
Haiku 4.5	imcs21	calibration	10709974	symptom_052	10709974	0.004535	1.8162644170224667	not_mentioned		not_mentioned	correct	ok	not_mentioned	released	unavailable
Haiku 4.5	imcs21	calibration	10709974	symptom_053	10709974	0.004535	1.8162644170224667	not_mentioned		not_mentioned	correct	ok	not_mentioned	released	unavailable
Haiku 4.5	imcs21	calibration	10709974	symptom_054	10709974	0.004535	1.8162644170224667	not_mentioned		not_mentioned	correct	ok	not_mentioned	released	unavailable
Haiku 4.5	imcs21	calibration	10709974	symptom_055	10709974	0.004535	1.8162644170224667	not_mentioned		not_mentioned	correct	ok	not_mentioned	released	unavailable
Haiku 4.5	imcs21	calibration	10709974	symptom_056	10709974	0.004535	1.8162644170224667	not_mentioned		not_mentioned	correct	ok	not_mentioned	released	unavailable
Haiku 4.5	imcs21	calibration	10709974	symptom_057	10709974	0.004535	1.8162644170224667	not_mentioned		not_mentioned	correct	ok	not_mentioned	released	unavailable
Haiku 4.5	imcs21	calibration	10709974	symptom_058	10709974	0.004535	1.8162644170224667	positive	0.88	uncertain	incorrect	ok	uncertain	released	reported_percentage
Haiku 4.5	imcs21	calibration	10709974	symptom_059	10709974	0.004535	1.8162644170224667	not_mentioned		not_mentioned	correct	ok	not_mentioned	released	unavailable
Haiku 4.5	imcs21	calibration	10709974	symptom_060	10709974	0.004535	1.8162644170224667	not_mentioned		not_mentioned	correct	ok	not_mentioned	released	unavailable
Haiku 4.5	imcs21	calibration	10709974	symptom_061	10709974	0.004535	1.8162644170224667	not_mentioned		not_mentioned	correct	ok	not_mentioned	released	unavailable
Haiku 4.5	imcs21	calibration	10709974	symptom_062	10709974	0.004535	1.8162644170224667	not_mentioned		not_mentioned	correct	ok	not_mentioned	released	unavailable
Haiku 4.5	imcs21	calibration	10709974	symptom_063	10709974	0.004535	1.8162644170224667	not_mentioned		not_mentioned	correct	ok	not_mentioned	released	unavailable
Haiku 4.5	imcs21	calibration	10709974	symptom_064	10709974	0.004535	1.8162644170224667	not_mentioned		not_mentioned	correct	ok	not_mentioned	released	unavailable
Haiku 4.5	imcs21	calibration	10709974	symptom_065	10709974	0.004535	1.8162644170224667	not_mentioned		not_mentioned	correct	ok	not_mentioned	released	unavailable
Haiku 4.5	imcs21	calibration	10709974	symptom_066	10709974	0.004535	1.8162644170224667	not_mentioned		not_mentioned	correct	ok	not_mentioned	released	unavailable
Haiku 4.5	imcs21	calibration	10709974	symptom_067	10709974	0.004535	1.8162644170224667	not_mentioned		not_mentioned	correct	ok	not_mentioned	released	unavailable
Haiku 4.5	imcs21	calibration	10709974	symptom_068	10709974	0.004535	1.8162644170224667	not_mentioned		not_mentioned	correct	ok	not_mentioned	released	unavailable
Haiku 4.5	imcs21	calibration	10709974	symptom_069	10709974	0.004535	1.8162644170224667	not_mentioned		not_mentioned	correct	ok	not_mentioned	released	unavailable
Haiku 4.5	imcs21	calibration	10709974	symptom_070	10709974	0.004535	1.8162644170224667	not_mentioned		not_mentioned	correct	ok	not_mentioned	released	unavailable
Haiku 4.5	imcs21	calibration	10709974	symptom_071	10709974	0.004535	1.8162644170224667	not_mentioned		not_mentioned	correct	ok	not_mentioned	released	unavailable
Haiku 4.5	imcs21	calibration	10709974	symptom_072	10709974	0.004535	1.8162644170224667	not_mentioned		not_mentioned	correct	ok	not_mentioned	released	unavailable
Haiku 4.5	imcs21	calibration	10709974	symptom_073	10709974	0.004535	1.8162644170224667	not_mentioned		not_mentioned	correct	ok	not_mentioned	released	unavailable
Haiku 4.5	imcs21	calibration	10709974	symptom_074	10709974	0.004535	1.8162644170224667	not_mentioned		not_mentioned	correct	ok	not_mentioned	released	unavailable
Haiku 4.5	imcs21	calibration	10709974	symptom_075	10709974	0.004535	1.8162644170224667	not_mentioned		not_mentioned	correct	ok	not_mentioned	released	unavailable
Haiku 4.5	imcs21	calibration	10709974	symptom_076	10709974	0.004535	1.8162644170224667	not_mentioned		not_mentioned	correct	ok	not_mentioned	released	unavailable
Haiku 4.5	imcs21	calibration	10709974	symptom_077	10709974	0.004535	1.8162644170224667	not_mentioned		not_mentioned	correct	ok	not_mentioned	released	unavailable
Haiku 4.5	imcs21	calibration	10709974	symptom_078	10709974	0.004535	1.8162644170224667	not_mentioned		not_mentioned	correct	ok	not_mentioned	released	unavailable
Haiku 4.5	imcs21	calibration	10709974	symptom_079	10709974	0.004535	1.8162644170224667	not_mentioned		not_mentioned	correct	ok	not_mentioned	released	unavailable
Haiku 4.5	imcs21	calibration	10709974	symptom_080	10709974	0.004535	1.8162644170224667	not_mentioned		not_mentioned	correct	ok	not_mentioned	released	unavailable
Haiku 4.5	imcs21	calibration	10709974	symptom_081	10709974	0.004535	1.8162644170224667	not_mentioned		not_mentioned	correct	ok	not_mentioned	released	unavailable
Haiku 4.5	imcs21	calibration	10709974	symptom_082	10709974	0.004535	1.8162644170224667	not_mentioned		not_mentioned	correct	ok	not_mentioned	released	unavailable
Haiku 4.5	imcs21	calibration	10709974	symptom_083	10709974	0.004535	1.8162644170224667	not_mentioned		not_mentioned	correct	ok	not_mentioned	released	unavailable
Haiku 4.5	imcs21	calibration	10709974	symptom_084	10709974	0.004535	1.8162644170224667	not_mentioned		not_mentioned	correct	ok	not_mentioned	released	unavailable
Haiku 4.5	imcs21	calibration	10709974	symptom_085	10709974	0.004535	1.8162644170224667	not_mentioned		not_mentioned	correct	ok	not_mentioned	released	unavailable
Haiku 4.5	imcs21	calibration	10709974	symptom_086	10709974	0.004535	1.8162644170224667	not_mentioned		not_mentioned	correct	ok	not_mentioned	released	unavailable
Haiku 4.5	imcs21	calibration	10709974	symptom_087	10709974	0.004535	1.8162644170224667	not_mentioned		not_mentioned	correct	ok	not_mentioned	released	unavailable
Haiku 4.5	imcs21	calibration	10709974	symptom_088	10709974	0.004535	1.8162644170224667	not_mentioned		not_mentioned	correct	ok	not_mentioned	released	unavailable
Haiku 4.5	imcs21	calibration	10709974	symptom_089	10709974	0.004535	1.8162644170224667	not_mentioned		not_mentioned	correct	ok	not_mentioned	released	unavailable
Haiku 4.5	imcs21	calibration	10709974	symptom_090	10709974	0.004535	1.8162644170224667	not_mentioned		not_mentioned	correct	ok	not_mentioned	released	unavailable
Haiku 4.5	imcs21	calibration	10709974	symptom_091	10709974	0.004535	1.8162644170224667	not_mentioned		not_mentioned	correct	ok	not_mentioned	released	unavailable
Haiku 4.5	imcs21	calibration	10709974	symptom_092	10709974	0.004535	1.8162644170224667	not_mentioned		not_mentioned	correct	ok	not_mentioned	released	unavailable
Haiku 4.5	imcs21	calibration	10709974	symptom_093	10709974	0.004535	1.8162644170224667	not_mentioned		not_mentioned	correct	ok	not_mentioned	released	unavailable
Haiku 4.5	imcs21	calibration	10709974	symptom_094	10709974	0.004535	1.8162644170224667	not_mentioned		not_mentioned	correct	ok	not_mentioned	released	unavailable
Haiku 4.5	imcs21	calibration	10709974	symptom_095	10709974	0.004535	1.8162644170224667	not_mentioned		not_mentioned	correct	ok	not_mentioned	released	unavailable
Haiku 4.5	imcs21	calibration	10709974	symptom_096	10709974	0.004535	1.8162644170224667	not_mentioned		not_mentioned	correct	ok	not_mentioned	released	unavailable
Haiku 4.5	imcs21	calibration	10709974	symptom_097	10709974	0.004535	1.8162644170224667	not_mentioned		not_mentioned	correct	ok	not_mentioned	released	unavailable
Haiku 4.5	imcs21	calibration	10709974	symptom_098	10709974	0.004535	1.8162644170224667	not_mentioned		not_mentioned	correct	ok	not_mentioned	released	unavailable
Haiku 4.5	imcs21	calibration	10709974	symptom_099	10709974	0.004535	1.8162644170224667	not_mentioned		not_mentioned	correct	ok	not_mentioned	released	unavailable
Haiku 4.5	imcs21	calibration	10709974	symptom_100	10709974	0.004535	1.8162644170224667	not_mentioned		not_mentioned	correct	ok	not_mentioned	released	unavailable
Haiku 4.5	imcs21	calibration	10709974	symptom_101	10709974	0.004535	1.8162644170224667	not_mentioned		not_mentioned	correct	ok	not_mentioned	released	unavailable
Haiku 4.5	imcs21	calibration	10709974	symptom_102	10709974	0.004535	1.8162644170224667	not_mentioned		not_mentioned	correct	ok	not_mentioned	released	unavailable
Haiku 4.5	imcs21	calibration	10709974	symptom_103	10709974	0.004535	1.8162644170224667	not_mentioned		not_mentioned	correct	ok	not_mentioned	released	unavailable
Haiku 4.5	imcs21	calibration	10709974	symptom_104	10709974	0.004535	1.8162644170224667	not_mentioned		not_mentioned	correct	ok	not_mentioned	released	unavailable
Haiku 4.5	imcs21	calibration	10709974	symptom_105	10709974	0.004535	1.8162644170224667	not_mentioned		not_mentioned	correct	ok	not_mentioned	released	unavailable
Haiku 4.5	imcs21	calibration	10709974	symptom_106	10709974	0.004535	1.8162644170224667	not_mentioned		not_mentioned	correct	ok	not_mentioned	released	unavailable
Haiku 4.5	imcs21	calibration	10709974	symptom_107	10709974	0.004535	1.8162644170224667	not_mentioned		not_mentioned	correct	ok	not_mentioned	released	unavailable
Haiku 4.5	imcs21	calibration	10709974	symptom_108	10709974	0.004535	1.8162644170224667	not_mentioned		not_mentioned	correct	ok	not_mentioned	released	unavailable
Haiku 4.5	imcs21	calibration	10709974	symptom_109	10709974	0.004535	1.8162644170224667	not_mentioned		not_mentioned	correct	ok	not_mentioned	released	unavailable
Haiku 4.5	imcs21	calibration	10709974	symptom_110	10709974	0.004535	1.8162644170224667	not_mentioned		not_mentioned	correct	ok	not_mentioned	released	unavailable
Haiku 4.5	imcs21	calibration	10709974	symptom_111	10709974	0.004535	1.8162644170224667	not_mentioned		not_mentioned	correct	ok	not_mentioned	released	unavailable
Haiku 4.5	imcs21	calibration	10709974	symptom_112	10709974	0.004535	1.8162644170224667	not_mentioned		not_mentioned	correct	ok	not_mentioned	released	unavailable
Haiku 4.5	imcs21	calibration	10709974	symptom_113	10709974	0.004535	1.8162644170224667	not_mentioned		not_mentioned	correct	ok	not_mentioned	released	unavailable
Haiku 4.5	imcs21	calibration	10709974	symptom_114	10709974	0.004535	1.8162644170224667	not_mentioned		not_mentioned	correct	ok	not_mentioned	released	unavailable
Haiku 4.5	imcs21	calibration	10709974	symptom_115	10709974	0.004535	1.8162644170224667	not_mentioned		not_mentioned	correct	ok	not_mentioned	released	unavailable
Haiku 4.5	imcs21	calibration	10709974	symptom_116	10709974	0.004535	1.8162644170224667	not_mentioned		not_mentioned	correct	ok	not_mentioned	released	unavailable
Haiku 4.5	imcs21	calibration	10709974	symptom_117	10709974	0.004535	1.8162644170224667	not_mentioned		not_mentioned	correct	ok	not_mentioned	released	unavailable
Haiku 4.5	imcs21	calibration	10709974	symptom_118	10709974	0.004535	1.8162644170224667	not_mentioned		not_mentioned	correct	ok	not_mentioned	released	unavailable
Haiku 4.5	imcs21	calibration	10709974	symptom_119	10709974	0.004535	1.8162644170224667	not_mentioned		not_mentioned	correct	ok	not_mentioned	released	unavailable
Haiku 4.5	imcs21	calibration	10709974	symptom_120	10709974	0.004535	1.8162644170224667	not_mentioned		not_mentioned	correct	ok	not_mentioned	released	unavailable
Haiku 4.5	imcs21	calibration	10709974	symptom_121	10709974	0.004535	1.8162644170224667	not_mentioned		not_mentioned	correct	ok	not_mentioned	released	unavailable
Haiku 4.5	imcs21	calibration	10709974	symptom_122	10709974	0.004535	1.8162644170224667	not_mentioned		not_mentioned	correct	ok	not_mentioned	released	unavailable
Haiku 4.5	imcs21	calibration	10709974	symptom_123	10709974	0.004535	1.8162644170224667	not_mentioned		not_mentioned	correct	ok	not_mentioned	released	unavailable
Haiku 4.5	imcs21	calibration	10709974	symptom_124	10709974	0.004535	1.8162644170224667	not_mentioned		not_mentioned	correct	ok	not_mentioned	released	unavailable
Haiku 4.5	imcs21	calibration	10709974	symptom_125	10709974	0.004535	1.8162644170224667	not_mentioned		not_mentioned	correct	ok	not_mentioned	released	unavailable
Haiku 4.5	imcs21	calibration	10709974	symptom_126	10709974	0.004535	1.8162644170224667	not_mentioned		not_mentioned	correct	ok	not_mentioned	released	unavailable
Haiku 4.5	imcs21	calibration	10709974	symptom_127	10709974	0.004535	1.8162644170224667	not_mentioned		not_mentioned	correct	ok	not_mentioned	released	unavailable
Haiku 4.5	imcs21	calibration	10709974	symptom_128	10709974	0.004535	1.8162644170224667	not_mentioned		not_mentioned	correct	ok	not_mentioned	released	unavailable
Haiku 4.5	imcs21	calibration	10709974	symptom_129	10709974	0.004535	1.8162644170224667	not_mentioned		not_mentioned	correct	ok	not_mentioned	released	unavailable
Haiku 4.5	imcs21	calibration	10709974	symptom_130	10709974	0.004535	1.8162644170224667	not_mentioned		not_mentioned	correct	ok	not_mentioned	released	unavailable
Haiku 4.5	imcs21	calibration	10709974	symptom_131	10709974	0.004535	1.8162644170224667	not_mentioned		not_mentioned	correct	ok	not_mentioned	released	unavailable
Haiku 4.5	imcs21	calibration	10709974	symptom_132	10709974	0.004535	1.8162644170224667	not_mentioned		not_mentioned	correct	ok	not_mentioned	released	unavailable
Haiku 4.5	imcs21	calibration	10709974	symptom_133	10709974	0.004535	1.8162644170224667	not_mentioned		not_mentioned	correct	ok	not_mentioned	released	unavailable
Haiku 4.5	imcs21	calibration	10709974	symptom_134	10709974	0.004535	1.8162644170224667	not_mentioned		not_mentioned	correct	ok	not_mentioned	released	unavailable
Haiku 4.5	imcs21	calibration	10709974	symptom_135	10709974	0.004535	1.8162644170224667	not_mentioned		not_mentioned	correct	ok	not_mentioned	released	unavailable
Haiku 4.5	imcs21	calibration	10709974	symptom_136	10709974	0.004535	1.8162644170224667	not_mentioned		not_mentioned	correct	ok	not_mentioned	released	unavailable
Haiku 4.5	imcs21	calibration	10709974	symptom_137	10709974	0.004535	1.8162644170224667	not_mentioned		not_mentioned	correct	ok	not_mentioned	released	unavailable
Haiku 4.5	imcs21	calibration	10709974	symptom_138	10709974	0.004535	1.8162644170224667	not_mentioned		not_mentioned	correct	ok	not_mentioned	released	unavailable
Haiku 4.5	imcs21	calibration	10709974	symptom_139	10709974	0.004535	1.8162644170224667	not_mentioned		not_mentioned	correct	ok	not_mentioned	released	unavailable
Haiku 4.5	imcs21	calibration	10709974	symptom_140	10709974	0.004535	1.8162644170224667	not_mentioned		not_mentioned	correct	ok	not_mentioned	released	unavailable
Haiku 4.5	imcs21	calibration	10709974	symptom_141	10709974	0.004535	1.8162644170224667	not_mentioned		not_mentioned	correct	ok	not_mentioned	released	unavailable
Haiku 4.5	imcs21	calibration	10709974	symptom_142	10709974	0.004535	1.8162644170224667	not_mentioned		not_mentioned	correct	ok	not_mentioned	released	unavailable
Haiku 4.5	imcs21	calibration	10709974	symptom_143	10709974	0.004535	1.8162644170224667	not_mentioned		not_mentioned	correct	ok	not_mentioned	released	unavailable
Haiku 4.5	imcs21	calibration	10709974	symptom_144	10709974	0.004535	1.8162644170224667	not_mentioned		not_mentioned	correct	ok	not_mentioned	released	unavailable
Haiku 4.5	imcs21	calibration	10709974	symptom_145	10709974	0.004535	1.8162644170224667	not_mentioned		not_mentioned	correct	ok	not_mentioned	released	unavailable
Haiku 4.5	imcs21	calibration	10709974	symptom_146	10709974	0.004535	1.8162644170224667	not_mentioned		not_mentioned	correct	ok	not_mentioned	released	unavailable
Haiku 4.5	imcs21	calibration	10709974	symptom_147	10709974	0.004535	1.8162644170224667	not_mentioned		not_mentioned	correct	ok	not_mentioned	released	unavailable
Haiku 4.5	imcs21	calibration	10709974	symptom_148	10709974	0.004535	1.8162644170224667	not_mentioned		not_mentioned	correct	ok	not_mentioned	released	unavailable
Haiku 4.5	imcs21	calibration	10709974	symptom_149	10709974	0.004535	1.8162644170224667	not_mentioned		not_mentioned	correct	ok	not_mentioned	released	unavailable
Haiku 4.5	imcs21	calibration	10709974	symptom_150	10709974	0.004535	1.8162644170224667	not_mentioned		not_mentioned	correct	ok	not_mentioned	released	unavailable
Haiku 4.5	imcs21	calibration	10709974	symptom_151	10709974	0.004535	1.8162644170224667	not_mentioned		not_mentioned	correct	ok	not_mentioned	released	unavailable
Haiku 4.5	imcs21	calibration	10709974	symptom_152	10709974	0.004535	1.8162644170224667	not_mentioned		not_mentioned	correct	ok	not_mentioned	released	unavailable
Haiku 4.5	imcs21	calibration	10709974	symptom_153	10709974	0.004535	1.8162644170224667	not_mentioned		not_mentioned	correct	ok	not_mentioned	released	unavailable
Haiku 4.5	imcs21	calibration	10709974	symptom_154	10709974	0.004535	1.8162644170224667	not_mentioned		not_mentioned	correct	ok	not_mentioned	released	unavailable
Haiku 4.5	imcs21	calibration	10709974	symptom_155	10709974	0.004535	1.8162644170224667	not_mentioned		not_mentioned	correct	ok	not_mentioned	released	unavailable
Haiku 4.5	imcs21	calibration	10709974	symptom_156	10709974	0.004535	1.8162644170224667	not_mentioned		not_mentioned	correct	ok	not_mentioned	released	unavailable
Haiku 4.5	imcs21	calibration	10709974	symptom_157	10709974	0.004535	1.8162644170224667	not_mentioned		not_mentioned	correct	ok	not_mentioned	released	unavailable
Haiku 4.5	imcs21	calibration	10709974	symptom_158	10709974	0.004535	1.8162644170224667	not_mentioned		not_mentioned	correct	ok	not_mentioned	released	unavailable
Haiku 4.5	imcs21	calibration	10709974	symptom_159	10709974	0.004535	1.8162644170224667	not_mentioned		not_mentioned	correct	ok	not_mentioned	released	unavailable
Haiku 4.5	imcs21	calibration	10709974	symptom_160	10709974	0.004535	1.8162644170224667	not_mentioned		not_mentioned	correct	ok	not_mentioned	released	unavailable
Haiku 4.5	imcs21	calibration	10709974	symptom_161	10709974	0.004535	1.8162644170224667	not_mentioned		not_mentioned	correct	ok	not_mentioned	released	unavailable
Haiku 4.5	imcs21	calibration	10709974	symptom_162	10709974	0.004535	1.8162644170224667	not_mentioned		not_mentioned	correct	ok	not_mentioned	released	unavailable
Haiku 4.5	imcs21	calibration	10709974	symptom_163	10709974	0.004535	1.8162644170224667	not_mentioned		not_mentioned	correct	ok	not_mentioned	released	unavailable
Haiku 4.5	imcs21	calibration	10709974	symptom_164	10709974	0.004535	1.8162644170224667	not_mentioned		not_mentioned	correct	ok	not_mentioned	released	unavailable
Haiku 4.5	imcs21	calibration	10709974	symptom_165	10709974	0.004535	1.8162644170224667	not_mentioned		not_mentioned	correct	ok	not_mentioned	released	unavailable
Haiku 4.5	imcs21	calibration	10709974	symptom_166	10709974	0.004535	1.8162644170224667	not_mentioned		not_mentioned	correct	ok	not_mentioned	released	unavailable
Haiku 4.5	imcs21	calibration	10709974	symptom_167	10709974	0.004535	1.8162644170224667	not_mentioned		not_mentioned	correct	ok	not_mentioned	released	unavailable
Haiku 4.5	imcs21	calibration	10709974	symptom_168	10709974	0.004535	1.8162644170224667	not_mentioned		not_mentioned	correct	ok	not_mentioned	released	unavailable
Haiku 4.5	imcs21	calibration	10709974	symptom_169	10709974	0.004535	1.8162644170224667	not_mentioned		not_mentioned	correct	ok	not_mentioned	released	unavailable
Haiku 4.5	imcs21	calibration	10709974	symptom_170	10709974	0.004535	1.8162644170224667	not_mentioned		not_mentioned	correct	ok	not_mentioned	released	unavailable
Haiku 4.5	imcs21	calibration	10709974	symptom_171	10709974	0.004535	1.8162644170224667	not_mentioned		not_mentioned	correct	ok	not_mentioned	released	unavailable
Haiku 4.5	imcs21	calibration	10709974	symptom_172	10709974	0.004535	1.8162644170224667	not_mentioned		not_mentioned	correct	ok	not_mentioned	released	unavailable
Haiku 4.5	imcs21	calibration	10709974	symptom_173	10709974	0.004535	1.8162644170224667	not_mentioned		not_mentioned	correct	ok	not_mentioned	released	unavailable
Haiku 4.5	imcs21	calibration	10709974	symptom_174	10709974	0.004535	1.8162644170224667	not_mentioned		not_mentioned	correct	ok	not_mentioned	released	unavailable
Haiku 4.5	imcs21	calibration	10709974	symptom_175	10709974	0.004535	1.8162644170224667	not_mentioned		not_mentioned	correct	ok	not_mentioned	released	unavailable
Haiku 4.5	imcs21	calibration	10709974	symptom_176	10709974	0.004535	1.8162644170224667	not_mentioned		not_mentioned	correct	ok	not_mentioned	released	unavailable
Haiku 4.5	imcs21	calibration	10709974	symptom_177	10709974	0.004535	1.8162644170224667	not_mentioned		not_mentioned	correct	ok	not_mentioned	released	unavailable
Haiku 4.5	imcs21	calibration	10709974	symptom_178	10709974	0.004535	1.8162644170224667	not_mentioned		not_mentioned	correct	ok	not_mentioned	released	unavailable
Haiku 4.5	imcs21	calibration	10709974	symptom_179	10709974	0.004535	1.8162644170224667	not_mentioned		not_mentioned	correct	ok	not_mentioned	released	unavailable
Haiku 4.5	imcs21	calibration	10709974	symptom_180	10709974	0.004535	1.8162644170224667	not_mentioned		not_mentioned	correct	ok	not_mentioned	released	unavailable
Haiku 4.5	imcs21	calibration	10709974	symptom_181	10709974	0.004535	1.8162644170224667	not_mentioned		not_mentioned	correct	ok	not_mentioned	released	unavailable
Haiku 4.5	imcs21	calibration	10709974	symptom_182	10709974	0.004535	1.8162644170224667	not_mentioned		not_mentioned	correct	ok	not_mentioned	released	unavailable
Haiku 4.5	imcs21	calibration	10709974	symptom_183	10709974	0.004535	1.8162644170224667	not_mentioned		not_mentioned	correct	ok	not_mentioned	released	unavailable
Haiku 4.5	imcs21	calibration	10709974	symptom_184	10709974	0.004535	1.8162644170224667	not_mentioned		not_mentioned	correct	ok	not_mentioned	released	unavailable
Haiku 4.5	imcs21	calibration	10709974	symptom_185	10709974	0.004535	1.8162644170224667	not_mentioned		not_mentioned	correct	ok	not_mentioned	released	unavailable
Haiku 4.5	imcs21	calibration	10709974	symptom_186	10709974	0.004535	1.8162644170224667	not_mentioned		not_mentioned	correct	ok	not_mentioned	released	unavailable
Haiku 4.5	imcs21	calibration	10709974	symptom_187	10709974	0.004535	1.8162644170224667	not_mentioned		not_mentioned	correct	ok	not_mentioned	released	unavailable
Haiku 4.5	imcs21	calibration	10709974	symptom_188	10709974	0.004535	1.8162644170224667	not_mentioned		not_mentioned	correct	ok	not_mentioned	released	unavailable
Haiku 4.5	imcs21	calibration	10709974	symptom_189	10709974	0.004535	1.8162644170224667	not_mentioned		not_mentioned	correct	ok	not_mentioned	released	unavailable
Haiku 4.5	imcs21	calibration	10709974	symptom_190	10709974	0.004535	1.8162644170224667	not_mentioned		not_mentioned	correct	ok	not_mentioned	released	unavailable
Haiku 4.5	imcs21	calibration	10709974	symptom_191	10709974	0.004535	1.8162644170224667	not_mentioned		not_mentioned	correct	ok	not_mentioned	released	unavailable
Haiku 4.5	imcs21	calibration	10709974	symptom_192	10709974	0.004535	1.8162644170224667	not_mentioned		not_mentioned	correct	ok	not_mentioned	released	unavailable
Haiku 4.5	imcs21	calibration	10709974	symptom_193	10709974	0.004535	1.8162644170224667	not_mentioned		not_mentioned	correct	ok	not_mentioned	released	unavailable
Haiku 4.5	imcs21	calibration	10709974	symptom_194	10709974	0.004535	1.8162644170224667	not_mentioned		not_mentioned	correct	ok	not_mentioned	released	unavailable
Haiku 4.5	imcs21	calibration	10709974	symptom_195	10709974	0.004535	1.8162644170224667	not_mentioned		not_mentioned	correct	ok	not_mentioned	released	unavailable
Haiku 4.5	imcs21	calibration	10709974	symptom_196	10709974	0.004535	1.8162644170224667	not_mentioned		not_mentioned	correct	ok	not_mentioned	released	unavailable
Haiku 4.5	imcs21	calibration	10709974	symptom_197	10709974	0.004535	1.8162644170224667	not_mentioned		not_mentioned	correct	ok	not_mentioned	released	unavailable
Haiku 4.5	imcs21	calibration	10709974	symptom_198	10709974	0.004535	1.8162644170224667	not_mentioned		not_mentioned	correct	ok	not_mentioned	released	unavailable
Haiku 4.5	imcs21	calibration	10709974	symptom_199	10709974	0.004535	1.8162644170224667	not_mentioned		not_mentioned	correct	ok	not_mentioned	released	unavailable
Haiku 4.5	imcs21	calibration	10709974	symptom_200	10709974	0.004535	1.8162644170224667	not_mentioned		not_mentioned	correct	ok	not_mentioned	released	unavailable
Haiku 4.5	imcs21	calibration	10709974	symptom_201	10709974	0.004535	1.8162644170224667	not_mentioned		not_mentioned	correct	ok	not_mentioned	released	unavailable
Haiku 4.5	imcs21	calibration	10709974	symptom_202	10709974	0.004535	1.8162644170224667	not_mentioned		not_mentioned	correct	ok	not_mentioned	released	unavailable
Haiku 4.5	imcs21	calibration	10709974	symptom_203	10709974	0.004535	1.8162644170224667	not_mentioned		not_mentioned	correct	ok	not_mentioned	released	unavailable
Haiku 4.5	imcs21	calibration	10709974	symptom_204	10709974	0.004535	1.8162644170224667	not_mentioned		not_mentioned	correct	ok	not_mentioned	released	unavailable
Haiku 4.5	imcs21	calibration	10709974	symptom_205	10709974	0.004535	1.8162644170224667	not_mentioned		not_mentioned	correct	ok	not_mentioned	released	unavailable
Haiku 4.5	imcs21	calibration	10709974	symptom_206	10709974	0.004535	1.8162644170224667	not_mentioned		not_mentioned	correct	ok	not_mentioned	released	unavailable
Haiku 4.5	imcs21	calibration	10709974	symptom_207	10709974	0.004535	1.8162644170224667	not_mentioned		not_mentioned	correct	ok	not_mentioned	released	unavailable
Haiku 4.5	imcs21	calibration	10709974	symptom_208	10709974	0.004535	1.8162644170224667	not_mentioned		not_mentioned	correct	ok	not_mentioned	released	unavailable
Haiku 4.5	imcs21	calibration	10709974	symptom_209	10709974	0.004535	1.8162644170224667	not_mentioned		not_mentioned	correct	ok	not_mentioned	released	unavailable
Haiku 4.5	imcs21	calibration	10709974	symptom_210	10709974	0.004535	1.8162644170224667	not_mentioned		not_mentioned	correct	ok	not_mentioned	released	unavailable
Haiku 4.5	imcs21	calibration	10709974	symptom_211	10709974	0.004535	1.8162644170224667	not_mentioned		not_mentioned	correct	ok	not_mentioned	released	unavailable
Haiku 4.5	imcs21	calibration	10709974	symptom_212	10709974	0.004535	1.8162644170224667	not_mentioned		not_mentioned	correct	ok	not_mentioned	released	unavailable
Haiku 4.5	imcs21	calibration	10709974	symptom_213	10709974	0.004535	1.8162644170224667	not_mentioned		not_mentioned	correct	ok	not_mentioned	released	unavailable
Haiku 4.5	imcs21	calibration	10709974	symptom_214	10709974	0.004535	1.8162644170224667	not_mentioned		not_mentioned	correct	ok	not_mentioned	released	unavailable
Haiku 4.5	imcs21	calibration	10709974	symptom_215	10709974	0.004535	1.8162644170224667	not_mentioned		not_mentioned	correct	ok	not_mentioned	released	unavailable
Haiku 4.5	imcs21	calibration	10709974	symptom_216	10709974	0.004535	1.8162644170224667	not_mentioned		not_mentioned	correct	ok	not_mentioned	released	unavailable
Haiku 4.5	imcs21	calibration	10709974	symptom_217	10709974	0.004535	1.8162644170224667	not_mentioned		not_mentioned	correct	ok	not_mentioned	released	unavailable
Haiku 4.5	imcs21	calibration	10709974	symptom_218	10709974	0.004535	1.8162644170224667	not_mentioned		not_mentioned	correct	ok	not_mentioned	released	unavailable
Haiku 4.5	imcs21	calibration	10709974	symptom_219	10709974	0.004535	1.8162644170224667	not_mentioned		not_mentioned	correct	ok	not_mentioned	released	unavailable
Haiku 4.5	imcs21	calibration	10709974	symptom_220	10709974	0.004535	1.8162644170224667	not_mentioned		not_mentioned	correct	ok	not_mentioned	released	unavailable
Haiku 4.5	imcs21	calibration	10709974	symptom_221	10709974	0.004535	1.8162644170224667	not_mentioned		not_mentioned	correct	ok	not_mentioned	released	unavailable
Haiku 4.5	imcs21	calibration	10709974	symptom_222	10709974	0.004535	1.8162644170224667	not_mentioned		not_mentioned	correct	ok	not_mentioned	released	unavailable
Haiku 4.5	imcs21	calibration	10709974	symptom_223	10709974	0.004535	1.8162644170224667	not_mentioned		not_mentioned	correct	ok	not_mentioned	released	unavailable
Haiku 4.5	imcs21	calibration	10709974	symptom_224	10709974	0.004535	1.8162644170224667	not_mentioned		not_mentioned	correct	ok	not_mentioned	released	unavailable
Haiku 4.5	imcs21	calibration	10709974	symptom_225	10709974	0.004535	1.8162644170224667	not_mentioned		not_mentioned	correct	ok	not_mentioned	released	unavailable
Haiku 4.5	imcs21	calibration	10709974	symptom_226	10709974	0.004535	1.8162644170224667	not_mentioned		not_mentioned	correct	ok	not_mentioned	released	unavailable
Haiku 4.5	imcs21	calibration	10709974	symptom_227	10709974	0.004535	1.8162644170224667	not_mentioned		not_mentioned	correct	ok	not_mentioned	released	unavailable
Haiku 4.5	imcs21	calibration	10709974	symptom_228	10709974	0.004535	1.8162644170224667	not_mentioned		not_mentioned	correct	ok	not_mentioned	released	unavailable
Haiku 4.5	imcs21	calibration	10709974	symptom_229	10709974	0.004535	1.8162644170224667	not_mentioned		not_mentioned	correct	ok	not_mentioned	released	unavailable
Haiku 4.5	imcs21	calibration	10709974	symptom_230	10709974	0.004535	1.8162644170224667	not_mentioned		not_mentioned	correct	ok	not_mentioned	released	unavailable
Haiku 4.5	imcs21	calibration	10709974	symptom_231	10709974	0.004535	1.8162644170224667	not_mentioned		not_mentioned	correct	ok	not_mentioned	released	unavailable
Haiku 4.5	imcs21	calibration	10709974	symptom_232	10709974	0.004535	1.8162644170224667	not_mentioned		not_mentioned	correct	ok	not_mentioned	released	unavailable
Haiku 4.5	imcs21	calibration	10709974	symptom_233	10709974	0.004535	1.8162644170224667	not_mentioned		not_mentioned	correct	ok	not_mentioned	released	unavailable
Haiku 4.5	imcs21	calibration	10709974	symptom_234	10709974	0.004535	1.8162644170224667	not_mentioned		not_mentioned	correct	ok	not_mentioned	released	unavailable
Haiku 4.5	imcs21	calibration	10709974	symptom_235	10709974	0.004535	1.8162644170224667	not_mentioned		not_mentioned	correct	ok	not_mentioned	released	unavailable
Haiku 4.5	imcs21	calibration	10709974	symptom_236	10709974	0.004535	1.8162644170224667	not_mentioned		not_mentioned	correct	ok	not_mentioned	released	unavailable
Haiku 4.5	imcs21	calibration	10709974	symptom_237	10709974	0.004535	1.8162644170224667	not_mentioned		not_mentioned	correct	ok	not_mentioned	released	unavailable
Haiku 4.5	imcs21	calibration	10709974	symptom_238	10709974	0.004535	1.8162644170224667	not_mentioned		not_mentioned	correct	ok	not_mentioned	released	unavailable
Haiku 4.5	imcs21	calibration	10709974	symptom_239	10709974	0.004535	1.8162644170224667	not_mentioned		not_mentioned	correct	ok	not_mentioned	released	unavailable
Haiku 4.5	imcs21	calibration	10709974	symptom_240	10709974	0.004535	1.8162644170224667	not_mentioned		not_mentioned	correct	ok	not_mentioned	released	unavailable
Haiku 4.5	imcs21	calibration	10709974	symptom_241	10709974	0.004535	1.8162644170224667	not_mentioned		not_mentioned	correct	ok	not_mentioned	released	unavailable
Haiku 4.5	imcs21	calibration	10709974	symptom_242	10709974	0.004535	1.8162644170224667	not_mentioned		not_mentioned	correct	ok	not_mentioned	released	unavailable
Haiku 4.5	imcs21	calibration	10709974	symptom_243	10709974	0.004535	1.8162644170224667	not_mentioned		not_mentioned	correct	ok	not_mentioned	released	unavailable
Haiku 4.5	imcs21	calibration	10709974	symptom_244	10709974	0.004535	1.8162644170224667	not_mentioned		not_mentioned	correct	ok	not_mentioned	released	unavailable
Haiku 4.5	imcs21	calibration	10709974	symptom_245	10709974	0.004535	1.8162644170224667	not_mentioned		not_mentioned	correct	ok	not_mentioned	released	unavailable
Haiku 4.5	imcs21	calibration	10709974	symptom_246	10709974	0.004535	1.8162644170224667	not_mentioned		not_mentioned	correct	ok	not_mentioned	released	unavailable
Haiku 4.5	imcs21	calibration	10709974	symptom_247	10709974	0.004535	1.8162644170224667	not_mentioned		not_mentioned	correct	ok	not_mentioned	released	unavailable
Haiku 4.5	imcs21	calibration	10709974	symptom_248	10709974	0.004535	1.8162644170224667	not_mentioned		not_mentioned	correct	ok	not_mentioned	released	unavailable
Haiku 4.5	imcs21	calibration	10709974	symptom_249	10709974	0.004535	1.8162644170224667	not_mentioned		not_mentioned	correct	ok	not_mentioned	released	unavailable
Haiku 4.5	imcs21	calibration	10709974	symptom_250	10709974	0.004535	1.8162644170224667	not_mentioned		not_mentioned	correct	ok	not_mentioned	released	unavailable
Haiku 4.5	imcs21	calibration	10709974	symptom_251	10709974	0.004535	1.8162644170224667	not_mentioned		not_mentioned	correct	ok	not_mentioned	released	unavailable
Haiku 4.5	imcs21	calibration	10709974	symptom_252	10709974	0.004535	1.8162644170224667	not_mentioned		not_mentioned	correct	ok	not_mentioned	released	unavailable
Haiku 4.5	imcs21	calibration	10709974	symptom_253	10709974	0.004535	1.8162644170224667	not_mentioned		not_mentioned	correct	ok	not_mentioned	released	unavailable
Haiku 4.5	imcs21	calibration	10709974	symptom_254	10709974	0.004535	1.8162644170224667	not_mentioned		not_mentioned	correct	ok	not_mentioned	released	unavailable
Haiku 4.5	imcs21	calibration	10709974	symptom_255	10709974	0.004535	1.8162644170224667	not_mentioned		not_mentioned	correct	ok	not_mentioned	released	unavailable
Haiku 4.5	imcs21	calibration	10709974	symptom_256	10709974	0.004535	1.8162644170224667	not_mentioned		not_mentioned	correct	ok	not_mentioned	released	unavailable
Haiku 4.5	imcs21	calibration	10709974	symptom_257	10709974	0.004535	1.8162644170224667	not_mentioned		not_mentioned	correct	ok	not_mentioned	released	unavailable
Haiku 4.5	imcs21	calibration	10709974	symptom_258	10709974	0.004535	1.8162644170224667	not_mentioned		not_mentioned	correct	ok	not_mentioned	released	unavailable
Haiku 4.5	imcs21	calibration	10709974	symptom_259	10709974	0.004535	1.8162644170224667	not_mentioned		not_mentioned	correct	ok	not_mentioned	released	unavailable
Haiku 4.5	imcs21	calibration	10709974	symptom_260	10709974	0.004535	1.8162644170224667	not_mentioned		not_mentioned	correct	ok	not_mentioned	released	unavailable
Haiku 4.5	imcs21	calibration	10709974	symptom_261	10709974	0.004535	1.8162644170224667	not_mentioned		not_mentioned	correct	ok	not_mentioned	released	unavailable
Haiku 4.5	imcs21	calibration	10709974	symptom_262	10709974	0.004535	1.8162644170224667	not_mentioned		not_mentioned	correct	ok	not_mentioned	released	unavailable
Haiku 4.5	imcs21	calibration	10709974	symptom_263	10709974	0.004535	1.8162644170224667	not_mentioned		not_mentioned	correct	ok	not_mentioned	released	unavailable
Haiku 4.5	imcs21	calibration	10709974	symptom_264	10709974	0.004535	1.8162644170224667	not_mentioned		not_mentioned	correct	ok	not_mentioned	released	unavailable
Haiku 4.5	imcs21	calibration	10709974	symptom_265	10709974	0.004535	1.8162644170224667	not_mentioned		not_mentioned	correct	ok	not_mentioned	released	unavailable
Haiku 4.5	imcs21	calibration	10709974	symptom_266	10709974	0.004535	1.8162644170224667	not_mentioned		not_mentioned	correct	ok	not_mentioned	released	unavailable
Haiku 4.5	imcs21	calibration	10709974	symptom_267	10709974	0.004535	1.8162644170224667	not_mentioned		not_mentioned	correct	ok	not_mentioned	released	unavailable
Haiku 4.5	imcs21	calibration	10709974	symptom_268	10709974	0.004535	1.8162644170224667	not_mentioned		not_mentioned	correct	ok	not_mentioned	released	unavailable
Haiku 4.5	imcs21	calibration	10709974	symptom_269	10709974	0.004535	1.8162644170224667	not_mentioned		not_mentioned	correct	ok	not_mentioned	released	unavailable
Haiku 4.5	imcs21	calibration	10709974	symptom_270	10709974	0.004535	1.8162644170224667	not_mentioned		not_mentioned	correct	ok	not_mentioned	released	unavailable
Haiku 4.5	imcs21	calibration	10709974	symptom_271	10709974	0.004535	1.8162644170224667	not_mentioned		not_mentioned	correct	ok	not_mentioned	released	unavailable
Haiku 4.5	imcs21	calibration	10709974	symptom_272	10709974	0.004535	1.8162644170224667	not_mentioned		not_mentioned	correct	ok	not_mentioned	released	unavailable
Haiku 4.5	imcs21	calibration	10709974	symptom_273	10709974	0.004535	1.8162644170224667	not_mentioned		not_mentioned	correct	ok	not_mentioned	released	unavailable
Haiku 4.5	imcs21	calibration	10709974	symptom_274	10709974	0.004535	1.8162644170224667	not_mentioned		not_mentioned	correct	ok	not_mentioned	released	unavailable
Haiku 4.5	imcs21	calibration	10709974	symptom_275	10709974	0.004535	1.8162644170224667	not_mentioned		not_mentioned	correct	ok	not_mentioned	released	unavailable
Haiku 4.5	imcs21	calibration	10709974	symptom_276	10709974	0.004535	1.8162644170224667	not_mentioned		not_mentioned	correct	ok	not_mentioned	released	unavailable
Haiku 4.5	imcs21	calibration	10709974	symptom_277	10709974	0.004535	1.8162644170224667	not_mentioned		not_mentioned	correct	ok	not_mentioned	released	unavailable
Haiku 4.5	imcs21	calibration	10709974	symptom_278	10709974	0.004535	1.8162644170224667	not_mentioned		not_mentioned	correct	ok	not_mentioned	released	unavailable
Haiku 4.5	imcs21	calibration	10709974	symptom_279	10709974	0.004535	1.8162644170224667	not_mentioned		not_mentioned	correct	ok	not_mentioned	released	unavailable
Haiku 4.5	imcs21	calibration	10709974	symptom_280	10709974	0.004535	1.8162644170224667	not_mentioned		not_mentioned	correct	ok	not_mentioned	released	unavailable
Haiku 4.5	imcs21	calibration	10709974	symptom_281	10709974	0.004535	1.8162644170224667	not_mentioned		not_mentioned	correct	ok	not_mentioned	released	unavailable
Haiku 4.5	imcs21	calibration	10709974	symptom_282	10709974	0.004535	1.8162644170224667	not_mentioned		not_mentioned	correct	ok	not_mentioned	released	unavailable
Haiku 4.5	imcs21	calibration	10709974	symptom_283	10709974	0.004535	1.8162644170224667	not_mentioned		not_mentioned	correct	ok	not_mentioned	released	unavailable
Haiku 4.5	imcs21	calibration	10709974	symptom_284	10709974	0.004535	1.8162644170224667	not_mentioned		not_mentioned	correct	ok	not_mentioned	released	unavailable
Haiku 4.5	imcs21	calibration	10709974	symptom_285	10709974	0.004535	1.8162644170224667	not_mentioned		not_mentioned	correct	ok	not_mentioned	released	unavailable
Haiku 4.5	imcs21	calibration	10709974	symptom_286	10709974	0.004535	1.8162644170224667	not_mentioned		not_mentioned	correct	ok	not_mentioned	released	unavailable
Haiku 4.5	imcs21	calibration	10709974	symptom_287	10709974	0.004535	1.8162644170224667	not_mentioned		not_mentioned	correct	ok	not_mentioned	released	unavailable
Haiku 4.5	imcs21	calibration	10709974	symptom_288	10709974	0.004535	1.8162644170224667	not_mentioned		not_mentioned	correct	ok	not_mentioned	released	unavailable
Haiku 4.5	imcs21	calibration	10709974	symptom_289	10709974	0.004535	1.8162644170224667	not_mentioned		not_mentioned	correct	ok	not_mentioned	released	unavailable
Haiku 4.5	imcs21	calibration	10709974	symptom_290	10709974	0.004535	1.8162644170224667	not_mentioned		not_mentioned	correct	ok	not_mentioned	released	unavailable
Haiku 4.5	imcs21	calibration	10709974	symptom_291	10709974	0.004535	1.8162644170224667	not_mentioned		not_mentioned	correct	ok	not_mentioned	released	unavailable
Haiku 4.5	imcs21	calibration	10709974	symptom_292	10709974	0.004535	1.8162644170224667	not_mentioned		not_mentioned	correct	ok	not_mentioned	released	unavailable
Haiku 4.5	imcs21	calibration	10709974	symptom_293	10709974	0.004535	1.8162644170224667	not_mentioned		not_mentioned	correct	ok	not_mentioned	released	unavailable
Haiku 4.5	imcs21	calibration	10709974	symptom_294	10709974	0.004535	1.8162644170224667	not_mentioned		not_mentioned	correct	ok	not_mentioned	released	unavailable
Haiku 4.5	imcs21	calibration	10709974	symptom_295	10709974	0.004535	1.8162644170224667	not_mentioned		not_mentioned	correct	ok	not_mentioned	released	unavailable
Haiku 4.5	imcs21	calibration	10709974	symptom_296	10709974	0.004535	1.8162644170224667	not_mentioned		not_mentioned	correct	ok	not_mentioned	released	unavailable
Haiku 4.5	imcs21	calibration	10709974	symptom_297	10709974	0.004535	1.8162644170224667	not_mentioned		not_mentioned	correct	ok	not_mentioned	released	unavailable
Haiku 4.5	imcs21	calibration	10709974	symptom_298	10709974	0.004535	1.8162644170224667	not_mentioned		not_mentioned	correct	ok	not_mentioned	released	unavailable
Haiku 4.5	imcs21	calibration	10709974	symptom_299	10709974	0.004535	1.8162644170224667	not_mentioned		not_mentioned	correct	ok	not_mentioned	released	unavailable
Haiku 4.5	imcs21	calibration	10709974	symptom_300	10709974	0.004535	1.8162644170224667	not_mentioned		not_mentioned	correct	ok	not_mentioned	released	unavailable
Haiku 4.5	imcs21	calibration	10709974	symptom_301	10709974	0.004535	1.8162644170224667	not_mentioned		not_mentioned	correct	ok	not_mentioned	released	unavailable
Haiku 4.5	imcs21	calibration	10709974	symptom_302	10709974	0.004535	1.8162644170224667	not_mentioned		not_mentioned	correct	ok	not_mentioned	released	unavailable
Haiku 4.5	imcs21	calibration	10709974	symptom_303	10709974	0.004535	1.8162644170224667	not_mentioned		not_mentioned	correct	ok	not_mentioned	released	unavailable
Haiku 4.5	imcs21	calibration	10709974	symptom_304	10709974	0.004535	1.8162644170224667	not_mentioned		not_mentioned	correct	ok	not_mentioned	released	unavailable
Haiku 4.5	imcs21	calibration	10709974	symptom_305	10709974	0.004535	1.8162644170224667	not_mentioned		not_mentioned	correct	ok	not_mentioned	released	unavailable
Haiku 4.5	imcs21	calibration	10709974	symptom_306	10709974	0.004535	1.8162644170224667	not_mentioned		not_mentioned	correct	ok	not_mentioned	released	unavailable
Haiku 4.5	imcs21	calibration	10709974	symptom_307	10709974	0.004535	1.8162644170224667	not_mentioned		not_mentioned	correct	ok	not_mentioned	released	unavailable
Haiku 4.5	imcs21	calibration	10709974	symptom_308	10709974	0.004535	1.8162644170224667	not_mentioned		not_mentioned	correct	ok	not_mentioned	released	unavailable
Haiku 4.5	imcs21	calibration	10709974	symptom_309	10709974	0.004535	1.8162644170224667	not_mentioned		not_mentioned	correct	ok	not_mentioned	released	unavailable
Haiku 4.5	imcs21	calibration	10709974	symptom_310	10709974	0.004535	1.8162644170224667	not_mentioned		not_mentioned	correct	ok	not_mentioned	released	unavailable
Haiku 4.5	imcs21	calibration	10709974	symptom_311	10709974	0.004535	1.8162644170224667	not_mentioned		not_mentioned	correct	ok	not_mentioned	released	unavailable
Haiku 4.5	imcs21	calibration	10709974	symptom_312	10709974	0.004535	1.8162644170224667	not_mentioned		not_mentioned	correct	ok	not_mentioned	released	unavailable
Haiku 4.5	imcs21	calibration	10709974	symptom_313	10709974	0.004535	1.8162644170224667	not_mentioned		not_mentioned	correct	ok	not_mentioned	released	unavailable
Haiku 4.5	imcs21	calibration	10709974	symptom_314	10709974	0.004535	1.8162644170224667	not_mentioned		not_mentioned	correct	ok	not_mentioned	released	unavailable
Haiku 4.5	imcs21	calibration	10709974	symptom_315	10709974	0.004535	1.8162644170224667	not_mentioned		not_mentioned	correct	ok	not_mentioned	released	unavailable
Haiku 4.5	imcs21	calibration	10709974	symptom_316	10709974	0.004535	1.8162644170224667	not_mentioned		not_mentioned	correct	ok	not_mentioned	released	unavailable
Haiku 4.5	imcs21	calibration	10709974	symptom_317	10709974	0.004535	1.8162644170224667	not_mentioned		not_mentioned	correct	ok	not_mentioned	released	unavailable
Haiku 4.5	imcs21	calibration	10709974	symptom_318	10709974	0.004535	1.8162644170224667	not_mentioned		not_mentioned	correct	ok	not_mentioned	released	unavailable
Haiku 4.5	imcs21	calibration	10709974	symptom_319	10709974	0.004535	1.8162644170224667	not_mentioned		not_mentioned	correct	ok	not_mentioned	released	unavailable
Haiku 4.5	imcs21	calibration	10709974	symptom_320	10709974	0.004535	1.8162644170224667	not_mentioned		not_mentioned	correct	ok	not_mentioned	released	unavailable
Haiku 4.5	imcs21	calibration	10709974	symptom_321	10709974	0.004535	1.8162644170224667	not_mentioned		not_mentioned	correct	ok	not_mentioned	released	unavailable
Haiku 4.5	imcs21	calibration	10709974	symptom_322	10709974	0.004535	1.8162644170224667	not_mentioned		not_mentioned	correct	ok	not_mentioned	released	unavailable
Haiku 4.5	imcs21	calibration	10709974	symptom_323	10709974	0.004535	1.8162644170224667	not_mentioned		not_mentioned	correct	ok	not_mentioned	released	unavailable
Haiku 4.5	imcs21	calibration	10709974	symptom_324	10709974	0.004535	1.8162644170224667	not_mentioned		not_mentioned	correct	ok	not_mentioned	released	unavailable
Haiku 4.5	imcs21	calibration	10709974	symptom_325	10709974	0.004535	1.8162644170224667	not_mentioned		not_mentioned	correct	ok	not_mentioned	released	unavailable
Haiku 4.5	imcs21	calibration	10709974	symptom_326	10709974	0.004535	1.8162644170224667	not_mentioned		not_mentioned	correct	ok	not_mentioned	released	unavailable
Haiku 4.5	imcs21	calibration	10709974	symptom_327	10709974	0.004535	1.8162644170224667	not_mentioned		not_mentioned	correct	ok	not_mentioned	released	unavailable
Haiku 4.5	imcs21	calibration	10709974	symptom_328	10709974	0.004535	1.8162644170224667	not_mentioned		not_mentioned	correct	ok	not_mentioned	released	unavailable
Haiku 4.5	imcs21	calibration	10709974	symptom_329	10709974	0.004535	1.8162644170224667	not_mentioned		not_mentioned	correct	ok	not_mentioned	released	unavailable
Haiku 4.5	imcs21	calibration	10709974	symptom_330	10709974	0.004535	1.8162644170224667	not_mentioned		not_mentioned	correct	ok	not_mentioned	released	unavailable
Haiku 4.5	imcs21	calibration	10711136	symptom_000	10711136	0.003465	1.1191480420529842	not_mentioned		not_mentioned	correct	ok	not_mentioned	released	unavailable
Haiku 4.5	imcs21	calibration	10711136	symptom_001	10711136	0.003465	1.1191480420529842	not_mentioned		positive	incorrect	ok	positive	released	unavailable
Haiku 4.5	imcs21	calibration	10711136	symptom_002	10711136	0.003465	1.1191480420529842	not_mentioned		negative	incorrect	ok	negative	released	unavailable
Haiku 4.5	imcs21	calibration	10711136	symptom_003	10711136	0.003465	1.1191480420529842	not_mentioned		not_mentioned	correct	ok	not_mentioned	released	unavailable
Haiku 4.5	imcs21	calibration	10711136	symptom_004	10711136	0.003465	1.1191480420529842	not_mentioned		not_mentioned	correct	ok	not_mentioned	released	unavailable
Haiku 4.5	imcs21	calibration	10711136	symptom_005	10711136	0.003465	1.1191480420529842	not_mentioned		not_mentioned	correct	ok	not_mentioned	released	unavailable
Haiku 4.5	imcs21	calibration	10711136	symptom_006	10711136	0.003465	1.1191480420529842	not_mentioned		not_mentioned	correct	ok	not_mentioned	released	unavailable
Haiku 4.5	imcs21	calibration	10711136	symptom_007	10711136	0.003465	1.1191480420529842	not_mentioned		negative	incorrect	ok	negative	released	unavailable
Haiku 4.5	imcs21	calibration	10711136	symptom_008	10711136	0.003465	1.1191480420529842	not_mentioned		not_mentioned	correct	ok	not_mentioned	released	unavailable
Haiku 4.5	imcs21	calibration	10711136	symptom_009	10711136	0.003465	1.1191480420529842	not_mentioned		positive	incorrect	ok	positive	released	unavailable
Haiku 4.5	imcs21	calibration	10711136	symptom_010	10711136	0.003465	1.1191480420529842	not_mentioned		not_mentioned	correct	ok	not_mentioned	released	unavailable
Haiku 4.5	imcs21	calibration	10711136	symptom_011	10711136	0.003465	1.1191480420529842	not_mentioned		not_mentioned	correct	ok	not_mentioned	released	unavailable
Haiku 4.5	imcs21	calibration	10711136	symptom_012	10711136	0.003465	1.1191480420529842	not_mentioned		not_mentioned	correct	ok	not_mentioned	released	unavailable
Haiku 4.5	imcs21	calibration	10711136	symptom_013	10711136	0.003465	1.1191480420529842	not_mentioned		not_mentioned	correct	ok	not_mentioned	released	unavailable
Haiku 4.5	imcs21	calibration	10711136	symptom_014	10711136	0.003465	1.1191480420529842	not_mentioned		not_mentioned	correct	ok	not_mentioned	released	unavailable
Haiku 4.5	imcs21	calibration	10711136	symptom_015	10711136	0.003465	1.1191480420529842	positive	0.95	positive	correct	ok	positive	released	reported_percentage
Haiku 4.5	imcs21	calibration	10711136	symptom_016	10711136	0.003465	1.1191480420529842	not_mentioned		not_mentioned	correct	ok	not_mentioned	released	unavailable
Haiku 4.5	imcs21	calibration	10711136	symptom_017	10711136	0.003465	1.1191480420529842	not_mentioned		not_mentioned	correct	ok	not_mentioned	released	unavailable
Haiku 4.5	imcs21	calibration	10711136	symptom_018	10711136	0.003465	1.1191480420529842	not_mentioned		not_mentioned	correct	ok	not_mentioned	released	unavailable
Haiku 4.5	imcs21	calibration	10711136	symptom_019	10711136	0.003465	1.1191480420529842	not_mentioned		not_mentioned	correct	ok	not_mentioned	released	unavailable
Haiku 4.5	imcs21	calibration	10711136	symptom_020	10711136	0.003465	1.1191480420529842	not_mentioned		not_mentioned	correct	ok	not_mentioned	released	unavailable
Haiku 4.5	imcs21	calibration	10711136	symptom_021	10711136	0.003465	1.1191480420529842	not_mentioned		positive	incorrect	ok	positive	released	unavailable
Haiku 4.5	imcs21	calibration	10711136	symptom_022	10711136	0.003465	1.1191480420529842	not_mentioned		not_mentioned	correct	ok	not_mentioned	released	unavailable
Haiku 4.5	imcs21	calibration	10711136	symptom_023	10711136	0.003465	1.1191480420529842	not_mentioned		not_mentioned	correct	ok	not_mentioned	released	unavailable
Haiku 4.5	imcs21	calibration	10711136	symptom_024	10711136	0.003465	1.1191480420529842	not_mentioned		not_mentioned	correct	ok	not_mentioned	released	unavailable
Haiku 4.5	imcs21	calibration	10711136	symptom_025	10711136	0.003465	1.1191480420529842	not_mentioned		not_mentioned	correct	ok	not_mentioned	released	unavailable
Haiku 4.5	imcs21	calibration	10711136	symptom_026	10711136	0.003465	1.1191480420529842	not_mentioned		not_mentioned	correct	ok	not_mentioned	released	unavailable
Haiku 4.5	imcs21	calibration	10711136	symptom_027	10711136	0.003465	1.1191480420529842	not_mentioned		not_mentioned	correct	ok	not_mentioned	released	unavailable
Haiku 4.5	imcs21	calibration	10711136	symptom_028	10711136	0.003465	1.1191480420529842	not_mentioned		not_mentioned	correct	ok	not_mentioned	released	unavailable
Haiku 4.5	imcs21	calibration	10711136	symptom_029	10711136	0.003465	1.1191480420529842	not_mentioned		not_mentioned	correct	ok	not_mentioned	released	unavailable
Haiku 4.5	imcs21	calibration	10711136	symptom_030	10711136	0.003465	1.1191480420529842	not_mentioned		not_mentioned	correct	ok	not_mentioned	released	unavailable
Haiku 4.5	imcs21	calibration	10711136	symptom_031	10711136	0.003465	1.1191480420529842	not_mentioned		not_mentioned	correct	ok	not_mentioned	released	unavailable
Haiku 4.5	imcs21	calibration	10711136	symptom_032	10711136	0.003465	1.1191480420529842	not_mentioned		not_mentioned	correct	ok	not_mentioned	released	unavailable
Haiku 4.5	imcs21	calibration	10711136	symptom_033	10711136	0.003465	1.1191480420529842	not_mentioned		not_mentioned	correct	ok	not_mentioned	released	unavailable
Haiku 4.5	imcs21	calibration	10711136	symptom_034	10711136	0.003465	1.1191480420529842	not_mentioned		not_mentioned	correct	ok	not_mentioned	released	unavailable
Haiku 4.5	imcs21	calibration	10711136	symptom_035	10711136	0.003465	1.1191480420529842	not_mentioned		not_mentioned	correct	ok	not_mentioned	released	unavailable
Haiku 4.5	imcs21	calibration	10711136	symptom_036	10711136	0.003465	1.1191480420529842	not_mentioned		not_mentioned	correct	ok	not_mentioned	released	unavailable
Haiku 4.5	imcs21	calibration	10711136	symptom_037	10711136	0.003465	1.1191480420529842	not_mentioned		not_mentioned	correct	ok	not_mentioned	released	unavailable
Haiku 4.5	imcs21	calibration	10711136	symptom_038	10711136	0.003465	1.1191480420529842	not_mentioned		not_mentioned	correct	ok	not_mentioned	released	unavailable
Haiku 4.5	imcs21	calibration	10711136	symptom_039	10711136	0.003465	1.1191480420529842	not_mentioned		not_mentioned	correct	ok	not_mentioned	released	unavailable
Haiku 4.5	imcs21	calibration	10711136	symptom_040	10711136	0.003465	1.1191480420529842	not_mentioned		not_mentioned	correct	ok	not_mentioned	released	unavailable
Haiku 4.5	imcs21	calibration	10711136	symptom_041	10711136	0.003465	1.1191480420529842	not_mentioned		not_mentioned	correct	ok	not_mentioned	released	unavailable
Haiku 4.5	imcs21	calibration	10711136	symptom_042	10711136	0.003465	1.1191480420529842	not_mentioned		not_mentioned	correct	ok	not_mentioned	released	unavailable
Haiku 4.5	imcs21	calibration	10711136	symptom_043	10711136	0.003465	1.1191480420529842	positive	0.85	not_mentioned	incorrect	ok	not_mentioned	released	reported_percentage
Haiku 4.5	imcs21	calibration	10711136	symptom_044	10711136	0.003465	1.1191480420529842	not_mentioned		negative	incorrect	ok	negative	released	unavailable
Haiku 4.5	imcs21	calibration	10711136	symptom_045	10711136	0.003465	1.1191480420529842	not_mentioned		not_mentioned	correct	ok	not_mentioned	released	unavailable
Haiku 4.5	imcs21	calibration	10711136	symptom_046	10711136	0.003465	1.1191480420529842	not_mentioned		not_mentioned	correct	ok	not_mentioned	released	unavailable
Haiku 4.5	imcs21	calibration	10711136	symptom_047	10711136	0.003465	1.1191480420529842	not_mentioned		not_mentioned	correct	ok	not_mentioned	released	unavailable
Haiku 4.5	imcs21	calibration	10711136	symptom_048	10711136	0.003465	1.1191480420529842	not_mentioned		not_mentioned	correct	ok	not_mentioned	released	unavailable
Haiku 4.5	imcs21	calibration	10711136	symptom_049	10711136	0.003465	1.1191480420529842	not_mentioned		not_mentioned	correct	ok	not_mentioned	released	unavailable
Haiku 4.5	imcs21	calibration	10711136	symptom_050	10711136	0.003465	1.1191480420529842	not_mentioned		not_mentioned	correct	ok	not_mentioned	released	unavailable
Haiku 4.5	imcs21	calibration	10711136	symptom_051	10711136	0.003465	1.1191480420529842	not_mentioned		not_mentioned	correct	ok	not_mentioned	released	unavailable
Haiku 4.5	imcs21	calibration	10711136	symptom_052	10711136	0.003465	1.1191480420529842	not_mentioned		not_mentioned	correct	ok	not_mentioned	released	unavailable
Haiku 4.5	imcs21	calibration	10711136	symptom_053	10711136	0.003465	1.1191480420529842	not_mentioned		not_mentioned	correct	ok	not_mentioned	released	unavailable
Haiku 4.5	imcs21	calibration	10711136	symptom_054	10711136	0.003465	1.1191480420529842	not_mentioned		not_mentioned	correct	ok	not_mentioned	released	unavailable
Haiku 4.5	imcs21	calibration	10711136	symptom_055	10711136	0.003465	1.1191480420529842	not_mentioned		not_mentioned	correct	ok	not_mentioned	released	unavailable
Haiku 4.5	imcs21	calibration	10711136	symptom_056	10711136	0.003465	1.1191480420529842	not_mentioned		not_mentioned	correct	ok	not_mentioned	released	unavailable
Haiku 4.5	imcs21	calibration	10711136	symptom_057	10711136	0.003465	1.1191480420529842	not_mentioned		not_mentioned	correct	ok	not_mentioned	released	unavailable
Haiku 4.5	imcs21	calibration	10711136	symptom_058	10711136	0.003465	1.1191480420529842	not_mentioned		not_mentioned	correct	ok	not_mentioned	released	unavailable
Haiku 4.5	imcs21	calibration	10711136	symptom_059	10711136	0.003465	1.1191480420529842	not_mentioned		not_mentioned	correct	ok	not_mentioned	released	unavailable
Haiku 4.5	imcs21	calibration	10711136	symptom_060	10711136	0.003465	1.1191480420529842	not_mentioned		not_mentioned	correct	ok	not_mentioned	released	unavailable
Haiku 4.5	imcs21	calibration	10711136	symptom_061	10711136	0.003465	1.1191480420529842	not_mentioned		not_mentioned	correct	ok	not_mentioned	released	unavailable
Haiku 4.5	imcs21	calibration	10711136	symptom_062	10711136	0.003465	1.1191480420529842	not_mentioned		not_mentioned	correct	ok	not_mentioned	released	unavailable
Haiku 4.5	imcs21	calibration	10711136	symptom_063	10711136	0.003465	1.1191480420529842	not_mentioned		not_mentioned	correct	ok	not_mentioned	released	unavailable
Haiku 4.5	imcs21	calibration	10711136	symptom_064	10711136	0.003465	1.1191480420529842	not_mentioned		not_mentioned	correct	ok	not_mentioned	released	unavailable
Haiku 4.5	imcs21	calibration	10711136	symptom_065	10711136	0.003465	1.1191480420529842	not_mentioned		not_mentioned	correct	ok	not_mentioned	released	unavailable
Haiku 4.5	imcs21	calibration	10711136	symptom_066	10711136	0.003465	1.1191480420529842	not_mentioned		not_mentioned	correct	ok	not_mentioned	released	unavailable
Haiku 4.5	imcs21	calibration	10711136	symptom_067	10711136	0.003465	1.1191480420529842	not_mentioned		not_mentioned	correct	ok	not_mentioned	released	unavailable
Haiku 4.5	imcs21	calibration	10711136	symptom_068	10711136	0.003465	1.1191480420529842	not_mentioned		not_mentioned	correct	ok	not_mentioned	released	unavailable
Haiku 4.5	imcs21	calibration	10711136	symptom_069	10711136	0.003465	1.1191480420529842	not_mentioned		not_mentioned	correct	ok	not_mentioned	released	unavailable
Haiku 4.5	imcs21	calibration	10711136	symptom_070	10711136	0.003465	1.1191480420529842	not_mentioned		not_mentioned	correct	ok	not_mentioned	released	unavailable
Haiku 4.5	imcs21	calibration	10711136	symptom_071	10711136	0.003465	1.1191480420529842	not_mentioned		not_mentioned	correct	ok	not_mentioned	released	unavailable
Haiku 4.5	imcs21	calibration	10711136	symptom_072	10711136	0.003465	1.1191480420529842	not_mentioned		not_mentioned	correct	ok	not_mentioned	released	unavailable
Haiku 4.5	imcs21	calibration	10711136	symptom_073	10711136	0.003465	1.1191480420529842	not_mentioned		not_mentioned	correct	ok	not_mentioned	released	unavailable
Haiku 4.5	imcs21	calibration	10711136	symptom_074	10711136	0.003465	1.1191480420529842	not_mentioned		not_mentioned	correct	ok	not_mentioned	released	unavailable
Haiku 4.5	imcs21	calibration	10711136	symptom_075	10711136	0.003465	1.1191480420529842	not_mentioned		not_mentioned	correct	ok	not_mentioned	released	unavailable
Haiku 4.5	imcs21	calibration	10711136	symptom_076	10711136	0.003465	1.1191480420529842	not_mentioned		not_mentioned	correct	ok	not_mentioned	released	unavailable
Haiku 4.5	imcs21	calibration	10711136	symptom_077	10711136	0.003465	1.1191480420529842	not_mentioned		not_mentioned	correct	ok	not_mentioned	released	unavailable
Haiku 4.5	imcs21	calibration	10711136	symptom_078	10711136	0.003465	1.1191480420529842	not_mentioned		not_mentioned	correct	ok	not_mentioned	released	unavailable
Haiku 4.5	imcs21	calibration	10711136	symptom_079	10711136	0.003465	1.1191480420529842	not_mentioned		not_mentioned	correct	ok	not_mentioned	released	unavailable
Haiku 4.5	imcs21	calibration	10711136	symptom_080	10711136	0.003465	1.1191480420529842	not_mentioned		not_mentioned	correct	ok	not_mentioned	released	unavailable
Haiku 4.5	imcs21	calibration	10711136	symptom_081	10711136	0.003465	1.1191480420529842	not_mentioned		not_mentioned	correct	ok	not_mentioned	released	unavailable
Haiku 4.5	imcs21	calibration	10711136	symptom_082	10711136	0.003465	1.1191480420529842	not_mentioned		not_mentioned	correct	ok	not_mentioned	released	unavailable
Haiku 4.5	imcs21	calibration	10711136	symptom_083	10711136	0.003465	1.1191480420529842	not_mentioned		not_mentioned	correct	ok	not_mentioned	released	unavailable
Haiku 4.5	imcs21	calibration	10711136	symptom_084	10711136	0.003465	1.1191480420529842	not_mentioned		not_mentioned	correct	ok	not_mentioned	released	unavailable
Haiku 4.5	imcs21	calibration	10711136	symptom_085	10711136	0.003465	1.1191480420529842	not_mentioned		not_mentioned	correct	ok	not_mentioned	released	unavailable
Haiku 4.5	imcs21	calibration	10711136	symptom_086	10711136	0.003465	1.1191480420529842	not_mentioned		not_mentioned	correct	ok	not_mentioned	released	unavailable
Haiku 4.5	imcs21	calibration	10711136	symptom_087	10711136	0.003465	1.1191480420529842	not_mentioned		not_mentioned	correct	ok	not_mentioned	released	unavailable
Haiku 4.5	imcs21	calibration	10711136	symptom_088	10711136	0.003465	1.1191480420529842	not_mentioned		not_mentioned	correct	ok	not_mentioned	released	unavailable
Haiku 4.5	imcs21	calibration	10711136	symptom_089	10711136	0.003465	1.1191480420529842	not_mentioned		not_mentioned	correct	ok	not_mentioned	released	unavailable
Haiku 4.5	imcs21	calibration	10711136	symptom_090	10711136	0.003465	1.1191480420529842	not_mentioned		not_mentioned	correct	ok	not_mentioned	released	unavailable
Haiku 4.5	imcs21	calibration	10711136	symptom_091	10711136	0.003465	1.1191480420529842	not_mentioned		not_mentioned	correct	ok	not_mentioned	released	unavailable
Haiku 4.5	imcs21	calibration	10711136	symptom_092	10711136	0.003465	1.1191480420529842	not_mentioned		not_mentioned	correct	ok	not_mentioned	released	unavailable
Haiku 4.5	imcs21	calibration	10711136	symptom_093	10711136	0.003465	1.1191480420529842	not_mentioned		not_mentioned	correct	ok	not_mentioned	released	unavailable
Haiku 4.5	imcs21	calibration	10711136	symptom_094	10711136	0.003465	1.1191480420529842	not_mentioned		not_mentioned	correct	ok	not_mentioned	released	unavailable
Haiku 4.5	imcs21	calibration	10711136	symptom_095	10711136	0.003465	1.1191480420529842	not_mentioned		not_mentioned	correct	ok	not_mentioned	released	unavailable
Haiku 4.5	imcs21	calibration	10711136	symptom_096	10711136	0.003465	1.1191480420529842	not_mentioned		not_mentioned	correct	ok	not_mentioned	released	unavailable
Haiku 4.5	imcs21	calibration	10711136	symptom_097	10711136	0.003465	1.1191480420529842	not_mentioned		not_mentioned	correct	ok	not_mentioned	released	unavailable
Haiku 4.5	imcs21	calibration	10711136	symptom_098	10711136	0.003465	1.1191480420529842	not_mentioned		not_mentioned	correct	ok	not_mentioned	released	unavailable
Haiku 4.5	imcs21	calibration	10711136	symptom_099	10711136	0.003465	1.1191480420529842	not_mentioned		not_mentioned	correct	ok	not_mentioned	released	unavailable
Haiku 4.5	imcs21	calibration	10711136	symptom_100	10711136	0.003465	1.1191480420529842	not_mentioned		not_mentioned	correct	ok	not_mentioned	released	unavailable
Haiku 4.5	imcs21	calibration	10711136	symptom_101	10711136	0.003465	1.1191480420529842	not_mentioned		not_mentioned	correct	ok	not_mentioned	released	unavailable
Haiku 4.5	imcs21	calibration	10711136	symptom_102	10711136	0.003465	1.1191480420529842	not_mentioned		not_mentioned	correct	ok	not_mentioned	released	unavailable
Haiku 4.5	imcs21	calibration	10711136	symptom_103	10711136	0.003465	1.1191480420529842	not_mentioned		not_mentioned	correct	ok	not_mentioned	released	unavailable
Haiku 4.5	imcs21	calibration	10711136	symptom_104	10711136	0.003465	1.1191480420529842	not_mentioned		not_mentioned	correct	ok	not_mentioned	released	unavailable
Haiku 4.5	imcs21	calibration	10711136	symptom_105	10711136	0.003465	1.1191480420529842	not_mentioned		not_mentioned	correct	ok	not_mentioned	released	unavailable
Haiku 4.5	imcs21	calibration	10711136	symptom_106	10711136	0.003465	1.1191480420529842	not_mentioned		not_mentioned	correct	ok	not_mentioned	released	unavailable
Haiku 4.5	imcs21	calibration	10711136	symptom_107	10711136	0.003465	1.1191480420529842	not_mentioned		not_mentioned	correct	ok	not_mentioned	released	unavailable
Haiku 4.5	imcs21	calibration	10711136	symptom_108	10711136	0.003465	1.1191480420529842	not_mentioned		not_mentioned	correct	ok	not_mentioned	released	unavailable
Haiku 4.5	imcs21	calibration	10711136	symptom_109	10711136	0.003465	1.1191480420529842	not_mentioned		not_mentioned	correct	ok	not_mentioned	released	unavailable
Haiku 4.5	imcs21	calibration	10711136	symptom_110	10711136	0.003465	1.1191480420529842	not_mentioned		not_mentioned	correct	ok	not_mentioned	released	unavailable
Haiku 4.5	imcs21	calibration	10711136	symptom_111	10711136	0.003465	1.1191480420529842	not_mentioned		not_mentioned	correct	ok	not_mentioned	released	unavailable
Haiku 4.5	imcs21	calibration	10711136	symptom_112	10711136	0.003465	1.1191480420529842	not_mentioned		not_mentioned	correct	ok	not_mentioned	released	unavailable
Haiku 4.5	imcs21	calibration	10711136	symptom_113	10711136	0.003465	1.1191480420529842	not_mentioned		not_mentioned	correct	ok	not_mentioned	released	unavailable
Haiku 4.5	imcs21	calibration	10711136	symptom_114	10711136	0.003465	1.1191480420529842	not_mentioned		not_mentioned	correct	ok	not_mentioned	released	unavailable
Haiku 4.5	imcs21	calibration	10711136	symptom_115	10711136	0.003465	1.1191480420529842	not_mentioned		not_mentioned	correct	ok	not_mentioned	released	unavailable
Haiku 4.5	imcs21	calibration	10711136	symptom_116	10711136	0.003465	1.1191480420529842	not_mentioned		not_mentioned	correct	ok	not_mentioned	released	unavailable
Haiku 4.5	imcs21	calibration	10711136	symptom_117	10711136	0.003465	1.1191480420529842	not_mentioned		not_mentioned	correct	ok	not_mentioned	released	unavailable
Haiku 4.5	imcs21	calibration	10711136	symptom_118	10711136	0.003465	1.1191480420529842	not_mentioned		not_mentioned	correct	ok	not_mentioned	released	unavailable
Haiku 4.5	imcs21	calibration	10711136	symptom_119	10711136	0.003465	1.1191480420529842	not_mentioned		not_mentioned	correct	ok	not_mentioned	released	unavailable
Haiku 4.5	imcs21	calibration	10711136	symptom_120	10711136	0.003465	1.1191480420529842	not_mentioned		not_mentioned	correct	ok	not_mentioned	released	unavailable
Haiku 4.5	imcs21	calibration	10711136	symptom_121	10711136	0.003465	1.1191480420529842	not_mentioned		not_mentioned	correct	ok	not_mentioned	released	unavailable
Haiku 4.5	imcs21	calibration	10711136	symptom_122	10711136	0.003465	1.1191480420529842	not_mentioned		not_mentioned	correct	ok	not_mentioned	released	unavailable
Haiku 4.5	imcs21	calibration	10711136	symptom_123	10711136	0.003465	1.1191480420529842	not_mentioned		not_mentioned	correct	ok	not_mentioned	released	unavailable
Haiku 4.5	imcs21	calibration	10711136	symptom_124	10711136	0.003465	1.1191480420529842	not_mentioned		not_mentioned	correct	ok	not_mentioned	released	unavailable
Haiku 4.5	imcs21	calibration	10711136	symptom_125	10711136	0.003465	1.1191480420529842	not_mentioned		not_mentioned	correct	ok	not_mentioned	released	unavailable
Haiku 4.5	imcs21	calibration	10711136	symptom_126	10711136	0.003465	1.1191480420529842	not_mentioned		not_mentioned	correct	ok	not_mentioned	released	unavailable
Haiku 4.5	imcs21	calibration	10711136	symptom_127	10711136	0.003465	1.1191480420529842	not_mentioned		not_mentioned	correct	ok	not_mentioned	released	unavailable
Haiku 4.5	imcs21	calibration	10711136	symptom_128	10711136	0.003465	1.1191480420529842	not_mentioned		not_mentioned	correct	ok	not_mentioned	released	unavailable
Haiku 4.5	imcs21	calibration	10711136	symptom_129	10711136	0.003465	1.1191480420529842	not_mentioned		not_mentioned	correct	ok	not_mentioned	released	unavailable
Haiku 4.5	imcs21	calibration	10711136	symptom_130	10711136	0.003465	1.1191480420529842	not_mentioned		not_mentioned	correct	ok	not_mentioned	released	unavailable
Haiku 4.5	imcs21	calibration	10711136	symptom_131	10711136	0.003465	1.1191480420529842	not_mentioned		not_mentioned	correct	ok	not_mentioned	released	unavailable
Haiku 4.5	imcs21	calibration	10711136	symptom_132	10711136	0.003465	1.1191480420529842	not_mentioned		not_mentioned	correct	ok	not_mentioned	released	unavailable
Haiku 4.5	imcs21	calibration	10711136	symptom_133	10711136	0.003465	1.1191480420529842	not_mentioned		not_mentioned	correct	ok	not_mentioned	released	unavailable
Haiku 4.5	imcs21	calibration	10711136	symptom_134	10711136	0.003465	1.1191480420529842	not_mentioned		not_mentioned	correct	ok	not_mentioned	released	unavailable
Haiku 4.5	imcs21	calibration	10711136	symptom_135	10711136	0.003465	1.1191480420529842	not_mentioned		not_mentioned	correct	ok	not_mentioned	released	unavailable
Haiku 4.5	imcs21	calibration	10711136	symptom_136	10711136	0.003465	1.1191480420529842	not_mentioned		not_mentioned	correct	ok	not_mentioned	released	unavailable
Haiku 4.5	imcs21	calibration	10711136	symptom_137	10711136	0.003465	1.1191480420529842	not_mentioned		not_mentioned	correct	ok	not_mentioned	released	unavailable
Haiku 4.5	imcs21	calibration	10711136	symptom_138	10711136	0.003465	1.1191480420529842	not_mentioned		not_mentioned	correct	ok	not_mentioned	released	unavailable
Haiku 4.5	imcs21	calibration	10711136	symptom_139	10711136	0.003465	1.1191480420529842	not_mentioned		not_mentioned	correct	ok	not_mentioned	released	unavailable
Haiku 4.5	imcs21	calibration	10711136	symptom_140	10711136	0.003465	1.1191480420529842	not_mentioned		not_mentioned	correct	ok	not_mentioned	released	unavailable
Haiku 4.5	imcs21	calibration	10711136	symptom_141	10711136	0.003465	1.1191480420529842	not_mentioned		not_mentioned	correct	ok	not_mentioned	released	unavailable
Haiku 4.5	imcs21	calibration	10711136	symptom_142	10711136	0.003465	1.1191480420529842	not_mentioned		not_mentioned	correct	ok	not_mentioned	released	unavailable
Haiku 4.5	imcs21	calibration	10711136	symptom_143	10711136	0.003465	1.1191480420529842	not_mentioned		not_mentioned	correct	ok	not_mentioned	released	unavailable
Haiku 4.5	imcs21	calibration	10711136	symptom_144	10711136	0.003465	1.1191480420529842	not_mentioned		not_mentioned	correct	ok	not_mentioned	released	unavailable
Haiku 4.5	imcs21	calibration	10711136	symptom_145	10711136	0.003465	1.1191480420529842	not_mentioned		not_mentioned	correct	ok	not_mentioned	released	unavailable
Haiku 4.5	imcs21	calibration	10711136	symptom_146	10711136	0.003465	1.1191480420529842	not_mentioned		not_mentioned	correct	ok	not_mentioned	released	unavailable
Haiku 4.5	imcs21	calibration	10711136	symptom_147	10711136	0.003465	1.1191480420529842	not_mentioned		not_mentioned	correct	ok	not_mentioned	released	unavailable
Haiku 4.5	imcs21	calibration	10711136	symptom_148	10711136	0.003465	1.1191480420529842	not_mentioned		not_mentioned	correct	ok	not_mentioned	released	unavailable
Haiku 4.5	imcs21	calibration	10711136	symptom_149	10711136	0.003465	1.1191480420529842	not_mentioned		not_mentioned	correct	ok	not_mentioned	released	unavailable
Haiku 4.5	imcs21	calibration	10711136	symptom_150	10711136	0.003465	1.1191480420529842	not_mentioned		not_mentioned	correct	ok	not_mentioned	released	unavailable
Haiku 4.5	imcs21	calibration	10711136	symptom_151	10711136	0.003465	1.1191480420529842	not_mentioned		not_mentioned	correct	ok	not_mentioned	released	unavailable
Haiku 4.5	imcs21	calibration	10711136	symptom_152	10711136	0.003465	1.1191480420529842	not_mentioned		not_mentioned	correct	ok	not_mentioned	released	unavailable
Haiku 4.5	imcs21	calibration	10711136	symptom_153	10711136	0.003465	1.1191480420529842	not_mentioned		not_mentioned	correct	ok	not_mentioned	released	unavailable
Haiku 4.5	imcs21	calibration	10711136	symptom_154	10711136	0.003465	1.1191480420529842	not_mentioned		not_mentioned	correct	ok	not_mentioned	released	unavailable
Haiku 4.5	imcs21	calibration	10711136	symptom_155	10711136	0.003465	1.1191480420529842	not_mentioned		not_mentioned	correct	ok	not_mentioned	released	unavailable
Haiku 4.5	imcs21	calibration	10711136	symptom_156	10711136	0.003465	1.1191480420529842	not_mentioned		not_mentioned	correct	ok	not_mentioned	released	unavailable
Haiku 4.5	imcs21	calibration	10711136	symptom_157	10711136	0.003465	1.1191480420529842	not_mentioned		not_mentioned	correct	ok	not_mentioned	released	unavailable
Haiku 4.5	imcs21	calibration	10711136	symptom_158	10711136	0.003465	1.1191480420529842	not_mentioned		not_mentioned	correct	ok	not_mentioned	released	unavailable
Haiku 4.5	imcs21	calibration	10711136	symptom_159	10711136	0.003465	1.1191480420529842	not_mentioned		not_mentioned	correct	ok	not_mentioned	released	unavailable
Haiku 4.5	imcs21	calibration	10711136	symptom_160	10711136	0.003465	1.1191480420529842	not_mentioned		not_mentioned	correct	ok	not_mentioned	released	unavailable
Haiku 4.5	imcs21	calibration	10711136	symptom_161	10711136	0.003465	1.1191480420529842	not_mentioned		not_mentioned	correct	ok	not_mentioned	released	unavailable
Haiku 4.5	imcs21	calibration	10711136	symptom_162	10711136	0.003465	1.1191480420529842	not_mentioned		not_mentioned	correct	ok	not_mentioned	released	unavailable
Haiku 4.5	imcs21	calibration	10711136	symptom_163	10711136	0.003465	1.1191480420529842	not_mentioned		not_mentioned	correct	ok	not_mentioned	released	unavailable
Haiku 4.5	imcs21	calibration	10711136	symptom_164	10711136	0.003465	1.1191480420529842	not_mentioned		not_mentioned	correct	ok	not_mentioned	released	unavailable
Haiku 4.5	imcs21	calibration	10711136	symptom_165	10711136	0.003465	1.1191480420529842	not_mentioned		not_mentioned	correct	ok	not_mentioned	released	unavailable
Haiku 4.5	imcs21	calibration	10711136	symptom_166	10711136	0.003465	1.1191480420529842	not_mentioned		not_mentioned	correct	ok	not_mentioned	released	unavailable
Haiku 4.5	imcs21	calibration	10711136	symptom_167	10711136	0.003465	1.1191480420529842	not_mentioned		not_mentioned	correct	ok	not_mentioned	released	unavailable
Haiku 4.5	imcs21	calibration	10711136	symptom_168	10711136	0.003465	1.1191480420529842	not_mentioned		not_mentioned	correct	ok	not_mentioned	released	unavailable
Haiku 4.5	imcs21	calibration	10711136	symptom_169	10711136	0.003465	1.1191480420529842	not_mentioned		not_mentioned	correct	ok	not_mentioned	released	unavailable
Haiku 4.5	imcs21	calibration	10711136	symptom_170	10711136	0.003465	1.1191480420529842	not_mentioned		not_mentioned	correct	ok	not_mentioned	released	unavailable
Haiku 4.5	imcs21	calibration	10711136	symptom_171	10711136	0.003465	1.1191480420529842	not_mentioned		not_mentioned	correct	ok	not_mentioned	released	unavailable
Haiku 4.5	imcs21	calibration	10711136	symptom_172	10711136	0.003465	1.1191480420529842	not_mentioned		not_mentioned	correct	ok	not_mentioned	released	unavailable
Haiku 4.5	imcs21	calibration	10711136	symptom_173	10711136	0.003465	1.1191480420529842	not_mentioned		not_mentioned	correct	ok	not_mentioned	released	unavailable
Haiku 4.5	imcs21	calibration	10711136	symptom_174	10711136	0.003465	1.1191480420529842	not_mentioned		not_mentioned	correct	ok	not_mentioned	released	unavailable
Haiku 4.5	imcs21	calibration	10711136	symptom_175	10711136	0.003465	1.1191480420529842	not_mentioned		not_mentioned	correct	ok	not_mentioned	released	unavailable
Haiku 4.5	imcs21	calibration	10711136	symptom_176	10711136	0.003465	1.1191480420529842	not_mentioned		not_mentioned	correct	ok	not_mentioned	released	unavailable
Haiku 4.5	imcs21	calibration	10711136	symptom_177	10711136	0.003465	1.1191480420529842	not_mentioned		not_mentioned	correct	ok	not_mentioned	released	unavailable
Haiku 4.5	imcs21	calibration	10711136	symptom_178	10711136	0.003465	1.1191480420529842	not_mentioned		not_mentioned	correct	ok	not_mentioned	released	unavailable
Haiku 4.5	imcs21	calibration	10711136	symptom_179	10711136	0.003465	1.1191480420529842	not_mentioned		not_mentioned	correct	ok	not_mentioned	released	unavailable
Haiku 4.5	imcs21	calibration	10711136	symptom_180	10711136	0.003465	1.1191480420529842	not_mentioned		not_mentioned	correct	ok	not_mentioned	released	unavailable
Haiku 4.5	imcs21	calibration	10711136	symptom_181	10711136	0.003465	1.1191480420529842	not_mentioned		not_mentioned	correct	ok	not_mentioned	released	unavailable
Haiku 4.5	imcs21	calibration	10711136	symptom_182	10711136	0.003465	1.1191480420529842	not_mentioned		not_mentioned	correct	ok	not_mentioned	released	unavailable
Haiku 4.5	imcs21	calibration	10711136	symptom_183	10711136	0.003465	1.1191480420529842	not_mentioned		not_mentioned	correct	ok	not_mentioned	released	unavailable
Haiku 4.5	imcs21	calibration	10711136	symptom_184	10711136	0.003465	1.1191480420529842	not_mentioned		not_mentioned	correct	ok	not_mentioned	released	unavailable
Haiku 4.5	imcs21	calibration	10711136	symptom_185	10711136	0.003465	1.1191480420529842	not_mentioned		not_mentioned	correct	ok	not_mentioned	released	unavailable
Haiku 4.5	imcs21	calibration	10711136	symptom_186	10711136	0.003465	1.1191480420529842	not_mentioned		not_mentioned	correct	ok	not_mentioned	released	unavailable
Haiku 4.5	imcs21	calibration	10711136	symptom_187	10711136	0.003465	1.1191480420529842	not_mentioned		not_mentioned	correct	ok	not_mentioned	released	unavailable
Haiku 4.5	imcs21	calibration	10711136	symptom_188	10711136	0.003465	1.1191480420529842	not_mentioned		not_mentioned	correct	ok	not_mentioned	released	unavailable
Haiku 4.5	imcs21	calibration	10711136	symptom_189	10711136	0.003465	1.1191480420529842	not_mentioned		not_mentioned	correct	ok	not_mentioned	released	unavailable
Haiku 4.5	imcs21	calibration	10711136	symptom_190	10711136	0.003465	1.1191480420529842	not_mentioned		not_mentioned	correct	ok	not_mentioned	released	unavailable
Haiku 4.5	imcs21	calibration	10711136	symptom_191	10711136	0.003465	1.1191480420529842	not_mentioned		not_mentioned	correct	ok	not_mentioned	released	unavailable
Haiku 4.5	imcs21	calibration	10711136	symptom_192	10711136	0.003465	1.1191480420529842	not_mentioned		not_mentioned	correct	ok	not_mentioned	released	unavailable
Haiku 4.5	imcs21	calibration	10711136	symptom_193	10711136	0.003465	1.1191480420529842	not_mentioned		not_mentioned	correct	ok	not_mentioned	released	unavailable
Haiku 4.5	imcs21	calibration	10711136	symptom_194	10711136	0.003465	1.1191480420529842	not_mentioned		not_mentioned	correct	ok	not_mentioned	released	unavailable
Haiku 4.5	imcs21	calibration	10711136	symptom_195	10711136	0.003465	1.1191480420529842	not_mentioned		not_mentioned	correct	ok	not_mentioned	released	unavailable
Haiku 4.5	imcs21	calibration	10711136	symptom_196	10711136	0.003465	1.1191480420529842	not_mentioned		not_mentioned	correct	ok	not_mentioned	released	unavailable
Haiku 4.5	imcs21	calibration	10711136	symptom_197	10711136	0.003465	1.1191480420529842	not_mentioned		not_mentioned	correct	ok	not_mentioned	released	unavailable
Haiku 4.5	imcs21	calibration	10711136	symptom_198	10711136	0.003465	1.1191480420529842	not_mentioned		not_mentioned	correct	ok	not_mentioned	released	unavailable
Haiku 4.5	imcs21	calibration	10711136	symptom_199	10711136	0.003465	1.1191480420529842	not_mentioned		not_mentioned	correct	ok	not_mentioned	released	unavailable
Haiku 4.5	imcs21	calibration	10711136	symptom_200	10711136	0.003465	1.1191480420529842	not_mentioned		not_mentioned	correct	ok	not_mentioned	released	unavailable
Haiku 4.5	imcs21	calibration	10711136	symptom_201	10711136	0.003465	1.1191480420529842	not_mentioned		not_mentioned	correct	ok	not_mentioned	released	unavailable
Haiku 4.5	imcs21	calibration	10711136	symptom_202	10711136	0.003465	1.1191480420529842	not_mentioned		not_mentioned	correct	ok	not_mentioned	released	unavailable
Haiku 4.5	imcs21	calibration	10711136	symptom_203	10711136	0.003465	1.1191480420529842	not_mentioned		not_mentioned	correct	ok	not_mentioned	released	unavailable
Haiku 4.5	imcs21	calibration	10711136	symptom_204	10711136	0.003465	1.1191480420529842	not_mentioned		not_mentioned	correct	ok	not_mentioned	released	unavailable
Haiku 4.5	imcs21	calibration	10711136	symptom_205	10711136	0.003465	1.1191480420529842	not_mentioned		not_mentioned	correct	ok	not_mentioned	released	unavailable
Haiku 4.5	imcs21	calibration	10711136	symptom_206	10711136	0.003465	1.1191480420529842	not_mentioned		not_mentioned	correct	ok	not_mentioned	released	unavailable
Haiku 4.5	imcs21	calibration	10711136	symptom_207	10711136	0.003465	1.1191480420529842	not_mentioned		not_mentioned	correct	ok	not_mentioned	released	unavailable
Haiku 4.5	imcs21	calibration	10711136	symptom_208	10711136	0.003465	1.1191480420529842	not_mentioned		not_mentioned	correct	ok	not_mentioned	released	unavailable
Haiku 4.5	imcs21	calibration	10711136	symptom_209	10711136	0.003465	1.1191480420529842	not_mentioned		not_mentioned	correct	ok	not_mentioned	released	unavailable
Haiku 4.5	imcs21	calibration	10711136	symptom_210	10711136	0.003465	1.1191480420529842	not_mentioned		not_mentioned	correct	ok	not_mentioned	released	unavailable
Haiku 4.5	imcs21	calibration	10711136	symptom_211	10711136	0.003465	1.1191480420529842	not_mentioned		not_mentioned	correct	ok	not_mentioned	released	unavailable
Haiku 4.5	imcs21	calibration	10711136	symptom_212	10711136	0.003465	1.1191480420529842	not_mentioned		not_mentioned	correct	ok	not_mentioned	released	unavailable
Haiku 4.5	imcs21	calibration	10711136	symptom_213	10711136	0.003465	1.1191480420529842	not_mentioned		not_mentioned	correct	ok	not_mentioned	released	unavailable
Haiku 4.5	imcs21	calibration	10711136	symptom_214	10711136	0.003465	1.1191480420529842	not_mentioned		not_mentioned	correct	ok	not_mentioned	released	unavailable
Haiku 4.5	imcs21	calibration	10711136	symptom_215	10711136	0.003465	1.1191480420529842	not_mentioned		not_mentioned	correct	ok	not_mentioned	released	unavailable
Haiku 4.5	imcs21	calibration	10711136	symptom_216	10711136	0.003465	1.1191480420529842	not_mentioned		not_mentioned	correct	ok	not_mentioned	released	unavailable
Haiku 4.5	imcs21	calibration	10711136	symptom_217	10711136	0.003465	1.1191480420529842	not_mentioned		not_mentioned	correct	ok	not_mentioned	released	unavailable
Haiku 4.5	imcs21	calibration	10711136	symptom_218	10711136	0.003465	1.1191480420529842	not_mentioned		not_mentioned	correct	ok	not_mentioned	released	unavailable
Haiku 4.5	imcs21	calibration	10711136	symptom_219	10711136	0.003465	1.1191480420529842	not_mentioned		not_mentioned	correct	ok	not_mentioned	released	unavailable
Haiku 4.5	imcs21	calibration	10711136	symptom_220	10711136	0.003465	1.1191480420529842	not_mentioned		not_mentioned	correct	ok	not_mentioned	released	unavailable
Haiku 4.5	imcs21	calibration	10711136	symptom_221	10711136	0.003465	1.1191480420529842	not_mentioned		not_mentioned	correct	ok	not_mentioned	released	unavailable
Haiku 4.5	imcs21	calibration	10711136	symptom_222	10711136	0.003465	1.1191480420529842	not_mentioned		not_mentioned	correct	ok	not_mentioned	released	unavailable
Haiku 4.5	imcs21	calibration	10711136	symptom_223	10711136	0.003465	1.1191480420529842	not_mentioned		not_mentioned	correct	ok	not_mentioned	released	unavailable
Haiku 4.5	imcs21	calibration	10711136	symptom_224	10711136	0.003465	1.1191480420529842	not_mentioned		not_mentioned	correct	ok	not_mentioned	released	unavailable
Haiku 4.5	imcs21	calibration	10711136	symptom_225	10711136	0.003465	1.1191480420529842	not_mentioned		not_mentioned	correct	ok	not_mentioned	released	unavailable
Haiku 4.5	imcs21	calibration	10711136	symptom_226	10711136	0.003465	1.1191480420529842	not_mentioned		not_mentioned	correct	ok	not_mentioned	released	unavailable
Haiku 4.5	imcs21	calibration	10711136	symptom_227	10711136	0.003465	1.1191480420529842	not_mentioned		not_mentioned	correct	ok	not_mentioned	released	unavailable
Haiku 4.5	imcs21	calibration	10711136	symptom_228	10711136	0.003465	1.1191480420529842	not_mentioned		not_mentioned	correct	ok	not_mentioned	released	unavailable
Haiku 4.5	imcs21	calibration	10711136	symptom_229	10711136	0.003465	1.1191480420529842	not_mentioned		not_mentioned	correct	ok	not_mentioned	released	unavailable
Haiku 4.5	imcs21	calibration	10711136	symptom_230	10711136	0.003465	1.1191480420529842	not_mentioned		not_mentioned	correct	ok	not_mentioned	released	unavailable
Haiku 4.5	imcs21	calibration	10711136	symptom_231	10711136	0.003465	1.1191480420529842	not_mentioned		not_mentioned	correct	ok	not_mentioned	released	unavailable
Haiku 4.5	imcs21	calibration	10711136	symptom_232	10711136	0.003465	1.1191480420529842	not_mentioned		not_mentioned	correct	ok	not_mentioned	released	unavailable
Haiku 4.5	imcs21	calibration	10711136	symptom_233	10711136	0.003465	1.1191480420529842	not_mentioned		not_mentioned	correct	ok	not_mentioned	released	unavailable
Haiku 4.5	imcs21	calibration	10711136	symptom_234	10711136	0.003465	1.1191480420529842	not_mentioned		not_mentioned	correct	ok	not_mentioned	released	unavailable
Haiku 4.5	imcs21	calibration	10711136	symptom_235	10711136	0.003465	1.1191480420529842	not_mentioned		not_mentioned	correct	ok	not_mentioned	released	unavailable
Haiku 4.5	imcs21	calibration	10711136	symptom_236	10711136	0.003465	1.1191480420529842	not_mentioned		not_mentioned	correct	ok	not_mentioned	released	unavailable
Haiku 4.5	imcs21	calibration	10711136	symptom_237	10711136	0.003465	1.1191480420529842	not_mentioned		not_mentioned	correct	ok	not_mentioned	released	unavailable
Haiku 4.5	imcs21	calibration	10711136	symptom_238	10711136	0.003465	1.1191480420529842	not_mentioned		not_mentioned	correct	ok	not_mentioned	released	unavailable
Haiku 4.5	imcs21	calibration	10711136	symptom_239	10711136	0.003465	1.1191480420529842	not_mentioned		not_mentioned	correct	ok	not_mentioned	released	unavailable
Haiku 4.5	imcs21	calibration	10711136	symptom_240	10711136	0.003465	1.1191480420529842	not_mentioned		not_mentioned	correct	ok	not_mentioned	released	unavailable
Haiku 4.5	imcs21	calibration	10711136	symptom_241	10711136	0.003465	1.1191480420529842	not_mentioned		not_mentioned	correct	ok	not_mentioned	released	unavailable
Haiku 4.5	imcs21	calibration	10711136	symptom_242	10711136	0.003465	1.1191480420529842	not_mentioned		not_mentioned	correct	ok	not_mentioned	released	unavailable
Haiku 4.5	imcs21	calibration	10711136	symptom_243	10711136	0.003465	1.1191480420529842	not_mentioned		not_mentioned	correct	ok	not_mentioned	released	unavailable
Haiku 4.5	imcs21	calibration	10711136	symptom_244	10711136	0.003465	1.1191480420529842	not_mentioned		not_mentioned	correct	ok	not_mentioned	released	unavailable
Haiku 4.5	imcs21	calibration	10711136	symptom_245	10711136	0.003465	1.1191480420529842	not_mentioned		not_mentioned	correct	ok	not_mentioned	released	unavailable
Haiku 4.5	imcs21	calibration	10711136	symptom_246	10711136	0.003465	1.1191480420529842	not_mentioned		not_mentioned	correct	ok	not_mentioned	released	unavailable
Haiku 4.5	imcs21	calibration	10711136	symptom_247	10711136	0.003465	1.1191480420529842	not_mentioned		not_mentioned	correct	ok	not_mentioned	released	unavailable
Haiku 4.5	imcs21	calibration	10711136	symptom_248	10711136	0.003465	1.1191480420529842	not_mentioned		not_mentioned	correct	ok	not_mentioned	released	unavailable
Haiku 4.5	imcs21	calibration	10711136	symptom_249	10711136	0.003465	1.1191480420529842	not_mentioned		not_mentioned	correct	ok	not_mentioned	released	unavailable
Haiku 4.5	imcs21	calibration	10711136	symptom_250	10711136	0.003465	1.1191480420529842	not_mentioned		not_mentioned	correct	ok	not_mentioned	released	unavailable
Haiku 4.5	imcs21	calibration	10711136	symptom_251	10711136	0.003465	1.1191480420529842	not_mentioned		not_mentioned	correct	ok	not_mentioned	released	unavailable
Haiku 4.5	imcs21	calibration	10711136	symptom_252	10711136	0.003465	1.1191480420529842	not_mentioned		not_mentioned	correct	ok	not_mentioned	released	unavailable
Haiku 4.5	imcs21	calibration	10711136	symptom_253	10711136	0.003465	1.1191480420529842	not_mentioned		not_mentioned	correct	ok	not_mentioned	released	unavailable
Haiku 4.5	imcs21	calibration	10711136	symptom_254	10711136	0.003465	1.1191480420529842	not_mentioned		not_mentioned	correct	ok	not_mentioned	released	unavailable
Haiku 4.5	imcs21	calibration	10711136	symptom_255	10711136	0.003465	1.1191480420529842	not_mentioned		not_mentioned	correct	ok	not_mentioned	released	unavailable
Haiku 4.5	imcs21	calibration	10711136	symptom_256	10711136	0.003465	1.1191480420529842	not_mentioned		not_mentioned	correct	ok	not_mentioned	released	unavailable
Haiku 4.5	imcs21	calibration	10711136	symptom_257	10711136	0.003465	1.1191480420529842	not_mentioned		not_mentioned	correct	ok	not_mentioned	released	unavailable
Haiku 4.5	imcs21	calibration	10711136	symptom_258	10711136	0.003465	1.1191480420529842	not_mentioned		not_mentioned	correct	ok	not_mentioned	released	unavailable
Haiku 4.5	imcs21	calibration	10711136	symptom_259	10711136	0.003465	1.1191480420529842	not_mentioned		not_mentioned	correct	ok	not_mentioned	released	unavailable
Haiku 4.5	imcs21	calibration	10711136	symptom_260	10711136	0.003465	1.1191480420529842	not_mentioned		not_mentioned	correct	ok	not_mentioned	released	unavailable
Haiku 4.5	imcs21	calibration	10711136	symptom_261	10711136	0.003465	1.1191480420529842	not_mentioned		not_mentioned	correct	ok	not_mentioned	released	unavailable
Haiku 4.5	imcs21	calibration	10711136	symptom_262	10711136	0.003465	1.1191480420529842	not_mentioned		not_mentioned	correct	ok	not_mentioned	released	unavailable
Haiku 4.5	imcs21	calibration	10711136	symptom_263	10711136	0.003465	1.1191480420529842	not_mentioned		not_mentioned	correct	ok	not_mentioned	released	unavailable
Haiku 4.5	imcs21	calibration	10711136	symptom_264	10711136	0.003465	1.1191480420529842	not_mentioned		not_mentioned	correct	ok	not_mentioned	released	unavailable
Haiku 4.5	imcs21	calibration	10711136	symptom_265	10711136	0.003465	1.1191480420529842	not_mentioned		not_mentioned	correct	ok	not_mentioned	released	unavailable
Haiku 4.5	imcs21	calibration	10711136	symptom_266	10711136	0.003465	1.1191480420529842	not_mentioned		not_mentioned	correct	ok	not_mentioned	released	unavailable
Haiku 4.5	imcs21	calibration	10711136	symptom_267	10711136	0.003465	1.1191480420529842	not_mentioned		not_mentioned	correct	ok	not_mentioned	released	unavailable
Haiku 4.5	imcs21	calibration	10711136	symptom_268	10711136	0.003465	1.1191480420529842	not_mentioned		not_mentioned	correct	ok	not_mentioned	released	unavailable
Haiku 4.5	imcs21	calibration	10711136	symptom_269	10711136	0.003465	1.1191480420529842	not_mentioned		not_mentioned	correct	ok	not_mentioned	released	unavailable
Haiku 4.5	imcs21	calibration	10711136	symptom_270	10711136	0.003465	1.1191480420529842	not_mentioned		not_mentioned	correct	ok	not_mentioned	released	unavailable
Haiku 4.5	imcs21	calibration	10711136	symptom_271	10711136	0.003465	1.1191480420529842	not_mentioned		not_mentioned	correct	ok	not_mentioned	released	unavailable
Haiku 4.5	imcs21	calibration	10711136	symptom_272	10711136	0.003465	1.1191480420529842	not_mentioned		not_mentioned	correct	ok	not_mentioned	released	unavailable
Haiku 4.5	imcs21	calibration	10711136	symptom_273	10711136	0.003465	1.1191480420529842	not_mentioned		not_mentioned	correct	ok	not_mentioned	released	unavailable
Haiku 4.5	imcs21	calibration	10711136	symptom_274	10711136	0.003465	1.1191480420529842	not_mentioned		not_mentioned	correct	ok	not_mentioned	released	unavailable
Haiku 4.5	imcs21	calibration	10711136	symptom_275	10711136	0.003465	1.1191480420529842	not_mentioned		not_mentioned	correct	ok	not_mentioned	released	unavailable
Haiku 4.5	imcs21	calibration	10711136	symptom_276	10711136	0.003465	1.1191480420529842	not_mentioned		not_mentioned	correct	ok	not_mentioned	released	unavailable
Haiku 4.5	imcs21	calibration	10711136	symptom_277	10711136	0.003465	1.1191480420529842	not_mentioned		not_mentioned	correct	ok	not_mentioned	released	unavailable
Haiku 4.5	imcs21	calibration	10711136	symptom_278	10711136	0.003465	1.1191480420529842	not_mentioned		not_mentioned	correct	ok	not_mentioned	released	unavailable
Haiku 4.5	imcs21	calibration	10711136	symptom_279	10711136	0.003465	1.1191480420529842	not_mentioned		not_mentioned	correct	ok	not_mentioned	released	unavailable
Haiku 4.5	imcs21	calibration	10711136	symptom_280	10711136	0.003465	1.1191480420529842	not_mentioned		not_mentioned	correct	ok	not_mentioned	released	unavailable
Haiku 4.5	imcs21	calibration	10711136	symptom_281	10711136	0.003465	1.1191480420529842	not_mentioned		not_mentioned	correct	ok	not_mentioned	released	unavailable
Haiku 4.5	imcs21	calibration	10711136	symptom_282	10711136	0.003465	1.1191480420529842	not_mentioned		not_mentioned	correct	ok	not_mentioned	released	unavailable
Haiku 4.5	imcs21	calibration	10711136	symptom_283	10711136	0.003465	1.1191480420529842	not_mentioned		not_mentioned	correct	ok	not_mentioned	released	unavailable
Haiku 4.5	imcs21	calibration	10711136	symptom_284	10711136	0.003465	1.1191480420529842	not_mentioned		not_mentioned	correct	ok	not_mentioned	released	unavailable
Haiku 4.5	imcs21	calibration	10711136	symptom_285	10711136	0.003465	1.1191480420529842	not_mentioned		not_mentioned	correct	ok	not_mentioned	released	unavailable
Haiku 4.5	imcs21	calibration	10711136	symptom_286	10711136	0.003465	1.1191480420529842	not_mentioned		not_mentioned	correct	ok	not_mentioned	released	unavailable
Haiku 4.5	imcs21	calibration	10711136	symptom_287	10711136	0.003465	1.1191480420529842	not_mentioned		not_mentioned	correct	ok	not_mentioned	released	unavailable
Haiku 4.5	imcs21	calibration	10711136	symptom_288	10711136	0.003465	1.1191480420529842	not_mentioned		not_mentioned	correct	ok	not_mentioned	released	unavailable
Haiku 4.5	imcs21	calibration	10711136	symptom_289	10711136	0.003465	1.1191480420529842	not_mentioned		not_mentioned	correct	ok	not_mentioned	released	unavailable
Haiku 4.5	imcs21	calibration	10711136	symptom_290	10711136	0.003465	1.1191480420529842	not_mentioned		not_mentioned	correct	ok	not_mentioned	released	unavailable
Haiku 4.5	imcs21	calibration	10711136	symptom_291	10711136	0.003465	1.1191480420529842	not_mentioned		not_mentioned	correct	ok	not_mentioned	released	unavailable
Haiku 4.5	imcs21	calibration	10711136	symptom_292	10711136	0.003465	1.1191480420529842	not_mentioned		not_mentioned	correct	ok	not_mentioned	released	unavailable
Haiku 4.5	imcs21	calibration	10711136	symptom_293	10711136	0.003465	1.1191480420529842	not_mentioned		not_mentioned	correct	ok	not_mentioned	released	unavailable
Haiku 4.5	imcs21	calibration	10711136	symptom_294	10711136	0.003465	1.1191480420529842	not_mentioned		not_mentioned	correct	ok	not_mentioned	released	unavailable
Haiku 4.5	imcs21	calibration	10711136	symptom_295	10711136	0.003465	1.1191480420529842	not_mentioned		not_mentioned	correct	ok	not_mentioned	released	unavailable
Haiku 4.5	imcs21	calibration	10711136	symptom_296	10711136	0.003465	1.1191480420529842	not_mentioned		not_mentioned	correct	ok	not_mentioned	released	unavailable
Haiku 4.5	imcs21	calibration	10711136	symptom_297	10711136	0.003465	1.1191480420529842	not_mentioned		not_mentioned	correct	ok	not_mentioned	released	unavailable
Haiku 4.5	imcs21	calibration	10711136	symptom_298	10711136	0.003465	1.1191480420529842	not_mentioned		not_mentioned	correct	ok	not_mentioned	released	unavailable
Haiku 4.5	imcs21	calibration	10711136	symptom_299	10711136	0.003465	1.1191480420529842	not_mentioned		not_mentioned	correct	ok	not_mentioned	released	unavailable
Haiku 4.5	imcs21	calibration	10711136	symptom_300	10711136	0.003465	1.1191480420529842	not_mentioned		not_mentioned	correct	ok	not_mentioned	released	unavailable
Haiku 4.5	imcs21	calibration	10711136	symptom_301	10711136	0.003465	1.1191480420529842	not_mentioned		not_mentioned	correct	ok	not_mentioned	released	unavailable
Haiku 4.5	imcs21	calibration	10711136	symptom_302	10711136	0.003465	1.1191480420529842	not_mentioned		not_mentioned	correct	ok	not_mentioned	released	unavailable
Haiku 4.5	imcs21	calibration	10711136	symptom_303	10711136	0.003465	1.1191480420529842	not_mentioned		not_mentioned	correct	ok	not_mentioned	released	unavailable
Haiku 4.5	imcs21	calibration	10711136	symptom_304	10711136	0.003465	1.1191480420529842	not_mentioned		not_mentioned	correct	ok	not_mentioned	released	unavailable
Haiku 4.5	imcs21	calibration	10711136	symptom_305	10711136	0.003465	1.1191480420529842	not_mentioned		not_mentioned	correct	ok	not_mentioned	released	unavailable
Haiku 4.5	imcs21	calibration	10711136	symptom_306	10711136	0.003465	1.1191480420529842	not_mentioned		not_mentioned	correct	ok	not_mentioned	released	unavailable
Haiku 4.5	imcs21	calibration	10711136	symptom_307	10711136	0.003465	1.1191480420529842	not_mentioned		not_mentioned	correct	ok	not_mentioned	released	unavailable
Haiku 4.5	imcs21	calibration	10711136	symptom_308	10711136	0.003465	1.1191480420529842	not_mentioned		not_mentioned	correct	ok	not_mentioned	released	unavailable
Haiku 4.5	imcs21	calibration	10711136	symptom_309	10711136	0.003465	1.1191480420529842	not_mentioned		not_mentioned	correct	ok	not_mentioned	released	unavailable
Haiku 4.5	imcs21	calibration	10711136	symptom_310	10711136	0.003465	1.1191480420529842	not_mentioned		not_mentioned	correct	ok	not_mentioned	released	unavailable
Haiku 4.5	imcs21	calibration	10711136	symptom_311	10711136	0.003465	1.1191480420529842	not_mentioned		not_mentioned	correct	ok	not_mentioned	released	unavailable
Haiku 4.5	imcs21	calibration	10711136	symptom_312	10711136	0.003465	1.1191480420529842	not_mentioned		not_mentioned	correct	ok	not_mentioned	released	unavailable
Haiku 4.5	imcs21	calibration	10711136	symptom_313	10711136	0.003465	1.1191480420529842	not_mentioned		not_mentioned	correct	ok	not_mentioned	released	unavailable
Haiku 4.5	imcs21	calibration	10711136	symptom_314	10711136	0.003465	1.1191480420529842	not_mentioned		not_mentioned	correct	ok	not_mentioned	released	unavailable
Haiku 4.5	imcs21	calibration	10711136	symptom_315	10711136	0.003465	1.1191480420529842	not_mentioned		not_mentioned	correct	ok	not_mentioned	released	unavailable
Haiku 4.5	imcs21	calibration	10711136	symptom_316	10711136	0.003465	1.1191480420529842	not_mentioned		not_mentioned	correct	ok	not_mentioned	released	unavailable
Haiku 4.5	imcs21	calibration	10711136	symptom_317	10711136	0.003465	1.1191480420529842	not_mentioned		not_mentioned	correct	ok	not_mentioned	released	unavailable
Haiku 4.5	imcs21	calibration	10711136	symptom_318	10711136	0.003465	1.1191480420529842	not_mentioned		not_mentioned	correct	ok	not_mentioned	released	unavailable
Haiku 4.5	imcs21	calibration	10711136	symptom_319	10711136	0.003465	1.1191480420529842	not_mentioned		not_mentioned	correct	ok	not_mentioned	released	unavailable
Haiku 4.5	imcs21	calibration	10711136	symptom_320	10711136	0.003465	1.1191480420529842	not_mentioned		not_mentioned	correct	ok	not_mentioned	released	unavailable
Haiku 4.5	imcs21	calibration	10711136	symptom_321	10711136	0.003465	1.1191480420529842	not_mentioned		not_mentioned	correct	ok	not_mentioned	released	unavailable
Haiku 4.5	imcs21	calibration	10711136	symptom_322	10711136	0.003465	1.1191480420529842	not_mentioned		not_mentioned	correct	ok	not_mentioned	released	unavailable
Haiku 4.5	imcs21	calibration	10711136	symptom_323	10711136	0.003465	1.1191480420529842	not_mentioned		not_mentioned	correct	ok	not_mentioned	released	unavailable
Haiku 4.5	imcs21	calibration	10711136	symptom_324	10711136	0.003465	1.1191480420529842	not_mentioned		not_mentioned	correct	ok	not_mentioned	released	unavailable
Haiku 4.5	imcs21	calibration	10711136	symptom_325	10711136	0.003465	1.1191480420529842	not_mentioned		not_mentioned	correct	ok	not_mentioned	released	unavailable
Haiku 4.5	imcs21	calibration	10711136	symptom_326	10711136	0.003465	1.1191480420529842	not_mentioned		not_mentioned	correct	ok	not_mentioned	released	unavailable
Haiku 4.5	imcs21	calibration	10711136	symptom_327	10711136	0.003465	1.1191480420529842	not_mentioned		not_mentioned	correct	ok	not_mentioned	released	unavailable
Haiku 4.5	imcs21	calibration	10711136	symptom_328	10711136	0.003465	1.1191480420529842	not_mentioned		not_mentioned	correct	ok	not_mentioned	released	unavailable
Haiku 4.5	imcs21	calibration	10711136	symptom_329	10711136	0.003465	1.1191480420529842	not_mentioned		not_mentioned	correct	ok	not_mentioned	released	unavailable
Haiku 4.5	imcs21	calibration	10711136	symptom_330	10711136	0.003465	1.1191480420529842	not_mentioned		not_mentioned	correct	ok	not_mentioned	released	unavailable
Haiku 4.5	imcs21	calibration	10712947	symptom_000	10712947	0.004307	1.8478051249403507	not_mentioned		not_mentioned	correct	ok	not_mentioned	released	unavailable
Haiku 4.5	imcs21	calibration	10712947	symptom_001	10712947	0.004307	1.8478051249403507	not_mentioned		not_mentioned	correct	ok	not_mentioned	released	unavailable
Haiku 4.5	imcs21	calibration	10712947	symptom_002	10712947	0.004307	1.8478051249403507	not_mentioned		not_mentioned	correct	ok	not_mentioned	released	unavailable
Haiku 4.5	imcs21	calibration	10712947	symptom_003	10712947	0.004307	1.8478051249403507	not_mentioned		not_mentioned	correct	ok	not_mentioned	released	unavailable
Haiku 4.5	imcs21	calibration	10712947	symptom_004	10712947	0.004307	1.8478051249403507	not_mentioned		not_mentioned	correct	ok	not_mentioned	released	unavailable
Haiku 4.5	imcs21	calibration	10712947	symptom_005	10712947	0.004307	1.8478051249403507	not_mentioned		not_mentioned	correct	ok	not_mentioned	released	unavailable
Haiku 4.5	imcs21	calibration	10712947	symptom_006	10712947	0.004307	1.8478051249403507	not_mentioned		not_mentioned	correct	ok	not_mentioned	released	unavailable
Haiku 4.5	imcs21	calibration	10712947	symptom_007	10712947	0.004307	1.8478051249403507	not_mentioned		not_mentioned	correct	ok	not_mentioned	released	unavailable
Haiku 4.5	imcs21	calibration	10712947	symptom_008	10712947	0.004307	1.8478051249403507	not_mentioned		not_mentioned	correct	ok	not_mentioned	released	unavailable
Haiku 4.5	imcs21	calibration	10712947	symptom_009	10712947	0.004307	1.8478051249403507	not_mentioned		not_mentioned	correct	ok	not_mentioned	released	unavailable
Haiku 4.5	imcs21	calibration	10712947	symptom_010	10712947	0.004307	1.8478051249403507	not_mentioned		not_mentioned	correct	ok	not_mentioned	released	unavailable
Haiku 4.5	imcs21	calibration	10712947	symptom_011	10712947	0.004307	1.8478051249403507	not_mentioned		not_mentioned	correct	ok	not_mentioned	released	unavailable
Haiku 4.5	imcs21	calibration	10712947	symptom_012	10712947	0.004307	1.8478051249403507	not_mentioned		not_mentioned	correct	ok	not_mentioned	released	unavailable
Haiku 4.5	imcs21	calibration	10712947	symptom_013	10712947	0.004307	1.8478051249403507	not_mentioned		not_mentioned	correct	ok	not_mentioned	released	unavailable
Haiku 4.5	imcs21	calibration	10712947	symptom_014	10712947	0.004307	1.8478051249403507	not_mentioned		not_mentioned	correct	ok	not_mentioned	released	unavailable
Haiku 4.5	imcs21	calibration	10712947	symptom_015	10712947	0.004307	1.8478051249403507	not_mentioned		not_mentioned	correct	ok	not_mentioned	released	unavailable
Haiku 4.5	imcs21	calibration	10712947	symptom_016	10712947	0.004307	1.8478051249403507	not_mentioned		not_mentioned	correct	ok	not_mentioned	released	unavailable
Haiku 4.5	imcs21	calibration	10712947	symptom_017	10712947	0.004307	1.8478051249403507	not_mentioned		not_mentioned	correct	ok	not_mentioned	released	unavailable
Haiku 4.5	imcs21	calibration	10712947	symptom_018	10712947	0.004307	1.8478051249403507	not_mentioned		not_mentioned	correct	ok	not_mentioned	released	unavailable
Haiku 4.5	imcs21	calibration	10712947	symptom_019	10712947	0.004307	1.8478051249403507	not_mentioned		not_mentioned	correct	ok	not_mentioned	released	unavailable
Haiku 4.5	imcs21	calibration	10712947	symptom_020	10712947	0.004307	1.8478051249403507	positive	0.92	uncertain	incorrect	ok	uncertain	released	reported_percentage
Haiku 4.5	imcs21	calibration	10712947	symptom_021	10712947	0.004307	1.8478051249403507	not_mentioned		not_mentioned	correct	ok	not_mentioned	released	unavailable
Haiku 4.5	imcs21	calibration	10712947	symptom_022	10712947	0.004307	1.8478051249403507	not_mentioned		not_mentioned	correct	ok	not_mentioned	released	unavailable
Haiku 4.5	imcs21	calibration	10712947	symptom_023	10712947	0.004307	1.8478051249403507	uncertain	0.6	uncertain	correct	ok	uncertain	released	reported_percentage
Haiku 4.5	imcs21	calibration	10712947	symptom_024	10712947	0.004307	1.8478051249403507	not_mentioned		not_mentioned	correct	ok	not_mentioned	released	unavailable
Haiku 4.5	imcs21	calibration	10712947	symptom_025	10712947	0.004307	1.8478051249403507	not_mentioned		not_mentioned	correct	ok	not_mentioned	released	unavailable
Haiku 4.5	imcs21	calibration	10712947	symptom_026	10712947	0.004307	1.8478051249403507	not_mentioned		not_mentioned	correct	ok	not_mentioned	released	unavailable
Haiku 4.5	imcs21	calibration	10712947	symptom_027	10712947	0.004307	1.8478051249403507	not_mentioned		not_mentioned	correct	ok	not_mentioned	released	unavailable
Haiku 4.5	imcs21	calibration	10712947	symptom_028	10712947	0.004307	1.8478051249403507	not_mentioned		not_mentioned	correct	ok	not_mentioned	released	unavailable
Haiku 4.5	imcs21	calibration	10712947	symptom_029	10712947	0.004307	1.8478051249403507	not_mentioned		not_mentioned	correct	ok	not_mentioned	released	unavailable
Haiku 4.5	imcs21	calibration	10712947	symptom_030	10712947	0.004307	1.8478051249403507	not_mentioned		not_mentioned	correct	ok	not_mentioned	released	unavailable
Haiku 4.5	imcs21	calibration	10712947	symptom_031	10712947	0.004307	1.8478051249403507	not_mentioned		not_mentioned	correct	ok	not_mentioned	released	unavailable
Haiku 4.5	imcs21	calibration	10712947	symptom_032	10712947	0.004307	1.8478051249403507	not_mentioned		not_mentioned	correct	ok	not_mentioned	released	unavailable
Haiku 4.5	imcs21	calibration	10712947	symptom_033	10712947	0.004307	1.8478051249403507	not_mentioned		not_mentioned	correct	ok	not_mentioned	released	unavailable
Haiku 4.5	imcs21	calibration	10712947	symptom_034	10712947	0.004307	1.8478051249403507	not_mentioned		uncertain	incorrect	ok	uncertain	released	unavailable
Haiku 4.5	imcs21	calibration	10712947	symptom_035	10712947	0.004307	1.8478051249403507	not_mentioned		not_mentioned	correct	ok	not_mentioned	released	unavailable
Haiku 4.5	imcs21	calibration	10712947	symptom_036	10712947	0.004307	1.8478051249403507	not_mentioned		not_mentioned	correct	ok	not_mentioned	released	unavailable
Haiku 4.5	imcs21	calibration	10712947	symptom_037	10712947	0.004307	1.8478051249403507	not_mentioned		not_mentioned	correct	ok	not_mentioned	released	unavailable
Haiku 4.5	imcs21	calibration	10712947	symptom_038	10712947	0.004307	1.8478051249403507	not_mentioned		not_mentioned	correct	ok	not_mentioned	released	unavailable
Haiku 4.5	imcs21	calibration	10712947	symptom_039	10712947	0.004307	1.8478051249403507	positive	0.85	positive	correct	ok	positive	released	reported_percentage
Haiku 4.5	imcs21	calibration	10712947	symptom_040	10712947	0.004307	1.8478051249403507	not_mentioned		not_mentioned	correct	ok	not_mentioned	released	unavailable
Haiku 4.5	imcs21	calibration	10712947	symptom_041	10712947	0.004307	1.8478051249403507	not_mentioned		not_mentioned	correct	ok	not_mentioned	released	unavailable
Haiku 4.5	imcs21	calibration	10712947	symptom_042	10712947	0.004307	1.8478051249403507	not_mentioned		not_mentioned	correct	ok	not_mentioned	released	unavailable
Haiku 4.5	imcs21	calibration	10712947	symptom_043	10712947	0.004307	1.8478051249403507	not_mentioned		not_mentioned	correct	ok	not_mentioned	released	unavailable
Haiku 4.5	imcs21	calibration	10712947	symptom_044	10712947	0.004307	1.8478051249403507	not_mentioned		not_mentioned	correct	ok	not_mentioned	released	unavailable
Haiku 4.5	imcs21	calibration	10712947	symptom_045	10712947	0.004307	1.8478051249403507	not_mentioned		not_mentioned	correct	ok	not_mentioned	released	unavailable
Haiku 4.5	imcs21	calibration	10712947	symptom_046	10712947	0.004307	1.8478051249403507	not_mentioned		not_mentioned	correct	ok	not_mentioned	released	unavailable
Haiku 4.5	imcs21	calibration	10712947	symptom_047	10712947	0.004307	1.8478051249403507	not_mentioned		not_mentioned	correct	ok	not_mentioned	released	unavailable
Haiku 4.5	imcs21	calibration	10712947	symptom_048	10712947	0.004307	1.8478051249403507	not_mentioned		not_mentioned	correct	ok	not_mentioned	released	unavailable
Haiku 4.5	imcs21	calibration	10712947	symptom_049	10712947	0.004307	1.8478051249403507	not_mentioned		not_mentioned	correct	ok	not_mentioned	released	unavailable
Haiku 4.5	imcs21	calibration	10712947	symptom_050	10712947	0.004307	1.8478051249403507	not_mentioned		not_mentioned	correct	ok	not_mentioned	released	unavailable
Haiku 4.5	imcs21	calibration	10712947	symptom_051	10712947	0.004307	1.8478051249403507	not_mentioned		not_mentioned	correct	ok	not_mentioned	released	unavailable
Haiku 4.5	imcs21	calibration	10712947	symptom_052	10712947	0.004307	1.8478051249403507	not_mentioned		not_mentioned	correct	ok	not_mentioned	released	unavailable
Haiku 4.5	imcs21	calibration	10712947	symptom_053	10712947	0.004307	1.8478051249403507	not_mentioned		not_mentioned	correct	ok	not_mentioned	released	unavailable
Haiku 4.5	imcs21	calibration	10712947	symptom_054	10712947	0.004307	1.8478051249403507	not_mentioned		not_mentioned	correct	ok	not_mentioned	released	unavailable
Haiku 4.5	imcs21	calibration	10712947	symptom_055	10712947	0.004307	1.8478051249403507	not_mentioned		not_mentioned	correct	ok	not_mentioned	released	unavailable
Haiku 4.5	imcs21	calibration	10712947	symptom_056	10712947	0.004307	1.8478051249403507	not_mentioned		not_mentioned	correct	ok	not_mentioned	released	unavailable
Haiku 4.5	imcs21	calibration	10712947	symptom_057	10712947	0.004307	1.8478051249403507	not_mentioned		not_mentioned	correct	ok	not_mentioned	released	unavailable
Haiku 4.5	imcs21	calibration	10712947	symptom_058	10712947	0.004307	1.8478051249403507	positive	0.9	uncertain	incorrect	ok	uncertain	released	reported_percentage
Haiku 4.5	imcs21	calibration	10712947	symptom_059	10712947	0.004307	1.8478051249403507	not_mentioned		not_mentioned	correct	ok	not_mentioned	released	unavailable
Haiku 4.5	imcs21	calibration	10712947	symptom_060	10712947	0.004307	1.8478051249403507	not_mentioned		not_mentioned	correct	ok	not_mentioned	released	unavailable
Haiku 4.5	imcs21	calibration	10712947	symptom_061	10712947	0.004307	1.8478051249403507	not_mentioned		not_mentioned	correct	ok	not_mentioned	released	unavailable
Haiku 4.5	imcs21	calibration	10712947	symptom_062	10712947	0.004307	1.8478051249403507	not_mentioned		not_mentioned	correct	ok	not_mentioned	released	unavailable
Haiku 4.5	imcs21	calibration	10712947	symptom_063	10712947	0.004307	1.8478051249403507	not_mentioned		not_mentioned	correct	ok	not_mentioned	released	unavailable
Haiku 4.5	imcs21	calibration	10712947	symptom_064	10712947	0.004307	1.8478051249403507	not_mentioned		not_mentioned	correct	ok	not_mentioned	released	unavailable
Haiku 4.5	imcs21	calibration	10712947	symptom_065	10712947	0.004307	1.8478051249403507	not_mentioned		not_mentioned	correct	ok	not_mentioned	released	unavailable
Haiku 4.5	imcs21	calibration	10712947	symptom_066	10712947	0.004307	1.8478051249403507	not_mentioned		not_mentioned	correct	ok	not_mentioned	released	unavailable
Haiku 4.5	imcs21	calibration	10712947	symptom_067	10712947	0.004307	1.8478051249403507	not_mentioned		not_mentioned	correct	ok	not_mentioned	released	unavailable
Haiku 4.5	imcs21	calibration	10712947	symptom_068	10712947	0.004307	1.8478051249403507	not_mentioned		not_mentioned	correct	ok	not_mentioned	released	unavailable
Haiku 4.5	imcs21	calibration	10712947	symptom_069	10712947	0.004307	1.8478051249403507	not_mentioned		not_mentioned	correct	ok	not_mentioned	released	unavailable
Haiku 4.5	imcs21	calibration	10712947	symptom_070	10712947	0.004307	1.8478051249403507	not_mentioned		uncertain	incorrect	ok	uncertain	released	unavailable
Haiku 4.5	imcs21	calibration	10712947	symptom_071	10712947	0.004307	1.8478051249403507	not_mentioned		not_mentioned	correct	ok	not_mentioned	released	unavailable
Haiku 4.5	imcs21	calibration	10712947	symptom_072	10712947	0.004307	1.8478051249403507	not_mentioned		not_mentioned	correct	ok	not_mentioned	released	unavailable
Haiku 4.5	imcs21	calibration	10712947	symptom_073	10712947	0.004307	1.8478051249403507	not_mentioned		not_mentioned	correct	ok	not_mentioned	released	unavailable
Haiku 4.5	imcs21	calibration	10712947	symptom_074	10712947	0.004307	1.8478051249403507	not_mentioned		not_mentioned	correct	ok	not_mentioned	released	unavailable
Haiku 4.5	imcs21	calibration	10712947	symptom_075	10712947	0.004307	1.8478051249403507	not_mentioned		not_mentioned	correct	ok	not_mentioned	released	unavailable
Haiku 4.5	imcs21	calibration	10712947	symptom_076	10712947	0.004307	1.8478051249403507	not_mentioned		not_mentioned	correct	ok	not_mentioned	released	unavailable
Haiku 4.5	imcs21	calibration	10712947	symptom_077	10712947	0.004307	1.8478051249403507	not_mentioned		not_mentioned	correct	ok	not_mentioned	released	unavailable
Haiku 4.5	imcs21	calibration	10712947	symptom_078	10712947	0.004307	1.8478051249403507	not_mentioned		not_mentioned	correct	ok	not_mentioned	released	unavailable
Haiku 4.5	imcs21	calibration	10712947	symptom_079	10712947	0.004307	1.8478051249403507	not_mentioned		not_mentioned	correct	ok	not_mentioned	released	unavailable
Haiku 4.5	imcs21	calibration	10712947	symptom_080	10712947	0.004307	1.8478051249403507	not_mentioned		not_mentioned	correct	ok	not_mentioned	released	unavailable
Haiku 4.5	imcs21	calibration	10712947	symptom_081	10712947	0.004307	1.8478051249403507	not_mentioned		not_mentioned	correct	ok	not_mentioned	released	unavailable
Haiku 4.5	imcs21	calibration	10712947	symptom_082	10712947	0.004307	1.8478051249403507	not_mentioned		not_mentioned	correct	ok	not_mentioned	released	unavailable
Haiku 4.5	imcs21	calibration	10712947	symptom_083	10712947	0.004307	1.8478051249403507	not_mentioned		not_mentioned	correct	ok	not_mentioned	released	unavailable
Haiku 4.5	imcs21	calibration	10712947	symptom_084	10712947	0.004307	1.8478051249403507	not_mentioned		not_mentioned	correct	ok	not_mentioned	released	unavailable
Haiku 4.5	imcs21	calibration	10712947	symptom_085	10712947	0.004307	1.8478051249403507	not_mentioned		not_mentioned	correct	ok	not_mentioned	released	unavailable
Haiku 4.5	imcs21	calibration	10712947	symptom_086	10712947	0.004307	1.8478051249403507	not_mentioned		not_mentioned	correct	ok	not_mentioned	released	unavailable
Haiku 4.5	imcs21	calibration	10712947	symptom_087	10712947	0.004307	1.8478051249403507	not_mentioned		not_mentioned	correct	ok	not_mentioned	released	unavailable
Haiku 4.5	imcs21	calibration	10712947	symptom_088	10712947	0.004307	1.8478051249403507	not_mentioned		not_mentioned	correct	ok	not_mentioned	released	unavailable
Haiku 4.5	imcs21	calibration	10712947	symptom_089	10712947	0.004307	1.8478051249403507	not_mentioned		not_mentioned	correct	ok	not_mentioned	released	unavailable
Haiku 4.5	imcs21	calibration	10712947	symptom_090	10712947	0.004307	1.8478051249403507	not_mentioned		not_mentioned	correct	ok	not_mentioned	released	unavailable
Haiku 4.5	imcs21	calibration	10712947	symptom_091	10712947	0.004307	1.8478051249403507	not_mentioned		not_mentioned	correct	ok	not_mentioned	released	unavailable
Haiku 4.5	imcs21	calibration	10712947	symptom_092	10712947	0.004307	1.8478051249403507	not_mentioned		not_mentioned	correct	ok	not_mentioned	released	unavailable
Haiku 4.5	imcs21	calibration	10712947	symptom_093	10712947	0.004307	1.8478051249403507	not_mentioned		not_mentioned	correct	ok	not_mentioned	released	unavailable
Haiku 4.5	imcs21	calibration	10712947	symptom_094	10712947	0.004307	1.8478051249403507	not_mentioned		not_mentioned	correct	ok	not_mentioned	released	unavailable
Haiku 4.5	imcs21	calibration	10712947	symptom_095	10712947	0.004307	1.8478051249403507	not_mentioned		not_mentioned	correct	ok	not_mentioned	released	unavailable
Haiku 4.5	imcs21	calibration	10712947	symptom_096	10712947	0.004307	1.8478051249403507	not_mentioned		not_mentioned	correct	ok	not_mentioned	released	unavailable
Haiku 4.5	imcs21	calibration	10712947	symptom_097	10712947	0.004307	1.8478051249403507	not_mentioned		not_mentioned	correct	ok	not_mentioned	released	unavailable
Haiku 4.5	imcs21	calibration	10712947	symptom_098	10712947	0.004307	1.8478051249403507	not_mentioned		not_mentioned	correct	ok	not_mentioned	released	unavailable
Haiku 4.5	imcs21	calibration	10712947	symptom_099	10712947	0.004307	1.8478051249403507	not_mentioned		not_mentioned	correct	ok	not_mentioned	released	unavailable
Haiku 4.5	imcs21	calibration	10712947	symptom_100	10712947	0.004307	1.8478051249403507	not_mentioned		not_mentioned	correct	ok	not_mentioned	released	unavailable
Haiku 4.5	imcs21	calibration	10712947	symptom_101	10712947	0.004307	1.8478051249403507	not_mentioned		not_mentioned	correct	ok	not_mentioned	released	unavailable
Haiku 4.5	imcs21	calibration	10712947	symptom_102	10712947	0.004307	1.8478051249403507	not_mentioned		not_mentioned	correct	ok	not_mentioned	released	unavailable
Haiku 4.5	imcs21	calibration	10712947	symptom_103	10712947	0.004307	1.8478051249403507	not_mentioned		not_mentioned	correct	ok	not_mentioned	released	unavailable
Haiku 4.5	imcs21	calibration	10712947	symptom_104	10712947	0.004307	1.8478051249403507	not_mentioned		not_mentioned	correct	ok	not_mentioned	released	unavailable
Haiku 4.5	imcs21	calibration	10712947	symptom_105	10712947	0.004307	1.8478051249403507	not_mentioned		not_mentioned	correct	ok	not_mentioned	released	unavailable
Haiku 4.5	imcs21	calibration	10712947	symptom_106	10712947	0.004307	1.8478051249403507	not_mentioned		not_mentioned	correct	ok	not_mentioned	released	unavailable
Haiku 4.5	imcs21	calibration	10712947	symptom_107	10712947	0.004307	1.8478051249403507	not_mentioned		not_mentioned	correct	ok	not_mentioned	released	unavailable
Haiku 4.5	imcs21	calibration	10712947	symptom_108	10712947	0.004307	1.8478051249403507	not_mentioned		not_mentioned	correct	ok	not_mentioned	released	unavailable
Haiku 4.5	imcs21	calibration	10712947	symptom_109	10712947	0.004307	1.8478051249403507	not_mentioned		not_mentioned	correct	ok	not_mentioned	released	unavailable
Haiku 4.5	imcs21	calibration	10712947	symptom_110	10712947	0.004307	1.8478051249403507	not_mentioned		not_mentioned	correct	ok	not_mentioned	released	unavailable
Haiku 4.5	imcs21	calibration	10712947	symptom_111	10712947	0.004307	1.8478051249403507	not_mentioned		not_mentioned	correct	ok	not_mentioned	released	unavailable
Haiku 4.5	imcs21	calibration	10712947	symptom_112	10712947	0.004307	1.8478051249403507	not_mentioned		not_mentioned	correct	ok	not_mentioned	released	unavailable
Haiku 4.5	imcs21	calibration	10712947	symptom_113	10712947	0.004307	1.8478051249403507	not_mentioned		not_mentioned	correct	ok	not_mentioned	released	unavailable
Haiku 4.5	imcs21	calibration	10712947	symptom_114	10712947	0.004307	1.8478051249403507	not_mentioned		not_mentioned	correct	ok	not_mentioned	released	unavailable
Haiku 4.5	imcs21	calibration	10712947	symptom_115	10712947	0.004307	1.8478051249403507	not_mentioned		not_mentioned	correct	ok	not_mentioned	released	unavailable
Haiku 4.5	imcs21	calibration	10712947	symptom_116	10712947	0.004307	1.8478051249403507	not_mentioned		not_mentioned	correct	ok	not_mentioned	released	unavailable
Haiku 4.5	imcs21	calibration	10712947	symptom_117	10712947	0.004307	1.8478051249403507	not_mentioned		not_mentioned	correct	ok	not_mentioned	released	unavailable
Haiku 4.5	imcs21	calibration	10712947	symptom_118	10712947	0.004307	1.8478051249403507	not_mentioned		not_mentioned	correct	ok	not_mentioned	released	unavailable
Haiku 4.5	imcs21	calibration	10712947	symptom_119	10712947	0.004307	1.8478051249403507	not_mentioned		not_mentioned	correct	ok	not_mentioned	released	unavailable
Haiku 4.5	imcs21	calibration	10712947	symptom_120	10712947	0.004307	1.8478051249403507	not_mentioned		not_mentioned	correct	ok	not_mentioned	released	unavailable
Haiku 4.5	imcs21	calibration	10712947	symptom_121	10712947	0.004307	1.8478051249403507	not_mentioned		not_mentioned	correct	ok	not_mentioned	released	unavailable
Haiku 4.5	imcs21	calibration	10712947	symptom_122	10712947	0.004307	1.8478051249403507	not_mentioned		not_mentioned	correct	ok	not_mentioned	released	unavailable
Haiku 4.5	imcs21	calibration	10712947	symptom_123	10712947	0.004307	1.8478051249403507	not_mentioned		not_mentioned	correct	ok	not_mentioned	released	unavailable
Haiku 4.5	imcs21	calibration	10712947	symptom_124	10712947	0.004307	1.8478051249403507	positive	0.95	not_mentioned	incorrect	ok	not_mentioned	released	reported_percentage
Haiku 4.5	imcs21	calibration	10712947	symptom_125	10712947	0.004307	1.8478051249403507	not_mentioned		not_mentioned	correct	ok	not_mentioned	released	unavailable
Haiku 4.5	imcs21	calibration	10712947	symptom_126	10712947	0.004307	1.8478051249403507	not_mentioned		not_mentioned	correct	ok	not_mentioned	released	unavailable
Haiku 4.5	imcs21	calibration	10712947	symptom_127	10712947	0.004307	1.8478051249403507	not_mentioned		not_mentioned	correct	ok	not_mentioned	released	unavailable
Haiku 4.5	imcs21	calibration	10712947	symptom_128	10712947	0.004307	1.8478051249403507	not_mentioned		not_mentioned	correct	ok	not_mentioned	released	unavailable
Haiku 4.5	imcs21	calibration	10712947	symptom_129	10712947	0.004307	1.8478051249403507	not_mentioned		not_mentioned	correct	ok	not_mentioned	released	unavailable
Haiku 4.5	imcs21	calibration	10712947	symptom_130	10712947	0.004307	1.8478051249403507	not_mentioned		not_mentioned	correct	ok	not_mentioned	released	unavailable
Haiku 4.5	imcs21	calibration	10712947	symptom_131	10712947	0.004307	1.8478051249403507	not_mentioned		not_mentioned	correct	ok	not_mentioned	released	unavailable
Haiku 4.5	imcs21	calibration	10712947	symptom_132	10712947	0.004307	1.8478051249403507	not_mentioned		not_mentioned	correct	ok	not_mentioned	released	unavailable
Haiku 4.5	imcs21	calibration	10712947	symptom_133	10712947	0.004307	1.8478051249403507	not_mentioned		not_mentioned	correct	ok	not_mentioned	released	unavailable
Haiku 4.5	imcs21	calibration	10712947	symptom_134	10712947	0.004307	1.8478051249403507	not_mentioned		not_mentioned	correct	ok	not_mentioned	released	unavailable
Haiku 4.5	imcs21	calibration	10712947	symptom_135	10712947	0.004307	1.8478051249403507	not_mentioned		not_mentioned	correct	ok	not_mentioned	released	unavailable
Haiku 4.5	imcs21	calibration	10712947	symptom_136	10712947	0.004307	1.8478051249403507	not_mentioned		not_mentioned	correct	ok	not_mentioned	released	unavailable
Haiku 4.5	imcs21	calibration	10712947	symptom_137	10712947	0.004307	1.8478051249403507	not_mentioned		not_mentioned	correct	ok	not_mentioned	released	unavailable
Haiku 4.5	imcs21	calibration	10712947	symptom_138	10712947	0.004307	1.8478051249403507	not_mentioned		not_mentioned	correct	ok	not_mentioned	released	unavailable
Haiku 4.5	imcs21	calibration	10712947	symptom_139	10712947	0.004307	1.8478051249403507	not_mentioned		not_mentioned	correct	ok	not_mentioned	released	unavailable
Haiku 4.5	imcs21	calibration	10712947	symptom_140	10712947	0.004307	1.8478051249403507	not_mentioned		not_mentioned	correct	ok	not_mentioned	released	unavailable
Haiku 4.5	imcs21	calibration	10712947	symptom_141	10712947	0.004307	1.8478051249403507	not_mentioned		not_mentioned	correct	ok	not_mentioned	released	unavailable
Haiku 4.5	imcs21	calibration	10712947	symptom_142	10712947	0.004307	1.8478051249403507	not_mentioned		not_mentioned	correct	ok	not_mentioned	released	unavailable
Haiku 4.5	imcs21	calibration	10712947	symptom_143	10712947	0.004307	1.8478051249403507	not_mentioned		not_mentioned	correct	ok	not_mentioned	released	unavailable
Haiku 4.5	imcs21	calibration	10712947	symptom_144	10712947	0.004307	1.8478051249403507	not_mentioned		not_mentioned	correct	ok	not_mentioned	released	unavailable
Haiku 4.5	imcs21	calibration	10712947	symptom_145	10712947	0.004307	1.8478051249403507	not_mentioned		not_mentioned	correct	ok	not_mentioned	released	unavailable
Haiku 4.5	imcs21	calibration	10712947	symptom_146	10712947	0.004307	1.8478051249403507	not_mentioned		not_mentioned	correct	ok	not_mentioned	released	unavailable
Haiku 4.5	imcs21	calibration	10712947	symptom_147	10712947	0.004307	1.8478051249403507	not_mentioned		not_mentioned	correct	ok	not_mentioned	released	unavailable
Haiku 4.5	imcs21	calibration	10712947	symptom_148	10712947	0.004307	1.8478051249403507	not_mentioned		not_mentioned	correct	ok	not_mentioned	released	unavailable
Haiku 4.5	imcs21	calibration	10712947	symptom_149	10712947	0.004307	1.8478051249403507	not_mentioned		not_mentioned	correct	ok	not_mentioned	released	unavailable
Haiku 4.5	imcs21	calibration	10712947	symptom_150	10712947	0.004307	1.8478051249403507	not_mentioned		not_mentioned	correct	ok	not_mentioned	released	unavailable
Haiku 4.5	imcs21	calibration	10712947	symptom_151	10712947	0.004307	1.8478051249403507	not_mentioned		not_mentioned	correct	ok	not_mentioned	released	unavailable
Haiku 4.5	imcs21	calibration	10712947	symptom_152	10712947	0.004307	1.8478051249403507	not_mentioned		not_mentioned	correct	ok	not_mentioned	released	unavailable
Haiku 4.5	imcs21	calibration	10712947	symptom_153	10712947	0.004307	1.8478051249403507	not_mentioned		not_mentioned	correct	ok	not_mentioned	released	unavailable
Haiku 4.5	imcs21	calibration	10712947	symptom_154	10712947	0.004307	1.8478051249403507	not_mentioned		not_mentioned	correct	ok	not_mentioned	released	unavailable
Haiku 4.5	imcs21	calibration	10712947	symptom_155	10712947	0.004307	1.8478051249403507	not_mentioned		not_mentioned	correct	ok	not_mentioned	released	unavailable
Haiku 4.5	imcs21	calibration	10712947	symptom_156	10712947	0.004307	1.8478051249403507	not_mentioned		not_mentioned	correct	ok	not_mentioned	released	unavailable
Haiku 4.5	imcs21	calibration	10712947	symptom_157	10712947	0.004307	1.8478051249403507	not_mentioned		not_mentioned	correct	ok	not_mentioned	released	unavailable
Haiku 4.5	imcs21	calibration	10712947	symptom_158	10712947	0.004307	1.8478051249403507	not_mentioned		not_mentioned	correct	ok	not_mentioned	released	unavailable
Haiku 4.5	imcs21	calibration	10712947	symptom_159	10712947	0.004307	1.8478051249403507	not_mentioned		not_mentioned	correct	ok	not_mentioned	released	unavailable
Haiku 4.5	imcs21	calibration	10712947	symptom_160	10712947	0.004307	1.8478051249403507	not_mentioned		not_mentioned	correct	ok	not_mentioned	released	unavailable
Haiku 4.5	imcs21	calibration	10712947	symptom_161	10712947	0.004307	1.8478051249403507	not_mentioned		not_mentioned	correct	ok	not_mentioned	released	unavailable
Haiku 4.5	imcs21	calibration	10712947	symptom_162	10712947	0.004307	1.8478051249403507	not_mentioned		not_mentioned	correct	ok	not_mentioned	released	unavailable
Haiku 4.5	imcs21	calibration	10712947	symptom_163	10712947	0.004307	1.8478051249403507	not_mentioned		not_mentioned	correct	ok	not_mentioned	released	unavailable
Haiku 4.5	imcs21	calibration	10712947	symptom_164	10712947	0.004307	1.8478051249403507	not_mentioned		not_mentioned	correct	ok	not_mentioned	released	unavailable
Haiku 4.5	imcs21	calibration	10712947	symptom_165	10712947	0.004307	1.8478051249403507	not_mentioned		not_mentioned	correct	ok	not_mentioned	released	unavailable
Haiku 4.5	imcs21	calibration	10712947	symptom_166	10712947	0.004307	1.8478051249403507	not_mentioned		not_mentioned	correct	ok	not_mentioned	released	unavailable
Haiku 4.5	imcs21	calibration	10712947	symptom_167	10712947	0.004307	1.8478051249403507	not_mentioned		not_mentioned	correct	ok	not_mentioned	released	unavailable
Haiku 4.5	imcs21	calibration	10712947	symptom_168	10712947	0.004307	1.8478051249403507	not_mentioned		not_mentioned	correct	ok	not_mentioned	released	unavailable
Haiku 4.5	imcs21	calibration	10712947	symptom_169	10712947	0.004307	1.8478051249403507	not_mentioned		not_mentioned	correct	ok	not_mentioned	released	unavailable
Haiku 4.5	imcs21	calibration	10712947	symptom_170	10712947	0.004307	1.8478051249403507	not_mentioned		not_mentioned	correct	ok	not_mentioned	released	unavailable
Haiku 4.5	imcs21	calibration	10712947	symptom_171	10712947	0.004307	1.8478051249403507	not_mentioned		not_mentioned	correct	ok	not_mentioned	released	unavailable
Haiku 4.5	imcs21	calibration	10712947	symptom_172	10712947	0.004307	1.8478051249403507	not_mentioned		not_mentioned	correct	ok	not_mentioned	released	unavailable
Haiku 4.5	imcs21	calibration	10712947	symptom_173	10712947	0.004307	1.8478051249403507	not_mentioned		not_mentioned	correct	ok	not_mentioned	released	unavailable
Haiku 4.5	imcs21	calibration	10712947	symptom_174	10712947	0.004307	1.8478051249403507	not_mentioned		not_mentioned	correct	ok	not_mentioned	released	unavailable
Haiku 4.5	imcs21	calibration	10712947	symptom_175	10712947	0.004307	1.8478051249403507	not_mentioned		not_mentioned	correct	ok	not_mentioned	released	unavailable
Haiku 4.5	imcs21	calibration	10712947	symptom_176	10712947	0.004307	1.8478051249403507	not_mentioned		not_mentioned	correct	ok	not_mentioned	released	unavailable
Haiku 4.5	imcs21	calibration	10712947	symptom_177	10712947	0.004307	1.8478051249403507	not_mentioned		not_mentioned	correct	ok	not_mentioned	released	unavailable
Haiku 4.5	imcs21	calibration	10712947	symptom_178	10712947	0.004307	1.8478051249403507	not_mentioned		not_mentioned	correct	ok	not_mentioned	released	unavailable
Haiku 4.5	imcs21	calibration	10712947	symptom_179	10712947	0.004307	1.8478051249403507	not_mentioned		not_mentioned	correct	ok	not_mentioned	released	unavailable
Haiku 4.5	imcs21	calibration	10712947	symptom_180	10712947	0.004307	1.8478051249403507	not_mentioned		not_mentioned	correct	ok	not_mentioned	released	unavailable
Haiku 4.5	imcs21	calibration	10712947	symptom_181	10712947	0.004307	1.8478051249403507	not_mentioned		not_mentioned	correct	ok	not_mentioned	released	unavailable
Haiku 4.5	imcs21	calibration	10712947	symptom_182	10712947	0.004307	1.8478051249403507	not_mentioned		not_mentioned	correct	ok	not_mentioned	released	unavailable
Haiku 4.5	imcs21	calibration	10712947	symptom_183	10712947	0.004307	1.8478051249403507	not_mentioned		not_mentioned	correct	ok	not_mentioned	released	unavailable
Haiku 4.5	imcs21	calibration	10712947	symptom_184	10712947	0.004307	1.8478051249403507	not_mentioned		not_mentioned	correct	ok	not_mentioned	released	unavailable
Haiku 4.5	imcs21	calibration	10712947	symptom_185	10712947	0.004307	1.8478051249403507	not_mentioned		not_mentioned	correct	ok	not_mentioned	released	unavailable
Haiku 4.5	imcs21	calibration	10712947	symptom_186	10712947	0.004307	1.8478051249403507	not_mentioned		not_mentioned	correct	ok	not_mentioned	released	unavailable
Haiku 4.5	imcs21	calibration	10712947	symptom_187	10712947	0.004307	1.8478051249403507	not_mentioned		not_mentioned	correct	ok	not_mentioned	released	unavailable
Haiku 4.5	imcs21	calibration	10712947	symptom_188	10712947	0.004307	1.8478051249403507	not_mentioned		not_mentioned	correct	ok	not_mentioned	released	unavailable
Haiku 4.5	imcs21	calibration	10712947	symptom_189	10712947	0.004307	1.8478051249403507	not_mentioned		not_mentioned	correct	ok	not_mentioned	released	unavailable
Haiku 4.5	imcs21	calibration	10712947	symptom_190	10712947	0.004307	1.8478051249403507	not_mentioned		not_mentioned	correct	ok	not_mentioned	released	unavailable
Haiku 4.5	imcs21	calibration	10712947	symptom_191	10712947	0.004307	1.8478051249403507	not_mentioned		not_mentioned	correct	ok	not_mentioned	released	unavailable
Haiku 4.5	imcs21	calibration	10712947	symptom_192	10712947	0.004307	1.8478051249403507	not_mentioned		not_mentioned	correct	ok	not_mentioned	released	unavailable
Haiku 4.5	imcs21	calibration	10712947	symptom_193	10712947	0.004307	1.8478051249403507	not_mentioned		not_mentioned	correct	ok	not_mentioned	released	unavailable
Haiku 4.5	imcs21	calibration	10712947	symptom_194	10712947	0.004307	1.8478051249403507	not_mentioned		not_mentioned	correct	ok	not_mentioned	released	unavailable
Haiku 4.5	imcs21	calibration	10712947	symptom_195	10712947	0.004307	1.8478051249403507	not_mentioned		not_mentioned	correct	ok	not_mentioned	released	unavailable
Haiku 4.5	imcs21	calibration	10712947	symptom_196	10712947	0.004307	1.8478051249403507	not_mentioned		not_mentioned	correct	ok	not_mentioned	released	unavailable
Haiku 4.5	imcs21	calibration	10712947	symptom_197	10712947	0.004307	1.8478051249403507	not_mentioned		not_mentioned	correct	ok	not_mentioned	released	unavailable
Haiku 4.5	imcs21	calibration	10712947	symptom_198	10712947	0.004307	1.8478051249403507	not_mentioned		not_mentioned	correct	ok	not_mentioned	released	unavailable
Haiku 4.5	imcs21	calibration	10712947	symptom_199	10712947	0.004307	1.8478051249403507	not_mentioned		not_mentioned	correct	ok	not_mentioned	released	unavailable
Haiku 4.5	imcs21	calibration	10712947	symptom_200	10712947	0.004307	1.8478051249403507	not_mentioned		not_mentioned	correct	ok	not_mentioned	released	unavailable
Haiku 4.5	imcs21	calibration	10712947	symptom_201	10712947	0.004307	1.8478051249403507	not_mentioned		not_mentioned	correct	ok	not_mentioned	released	unavailable
Haiku 4.5	imcs21	calibration	10712947	symptom_202	10712947	0.004307	1.8478051249403507	not_mentioned		not_mentioned	correct	ok	not_mentioned	released	unavailable
Haiku 4.5	imcs21	calibration	10712947	symptom_203	10712947	0.004307	1.8478051249403507	not_mentioned		not_mentioned	correct	ok	not_mentioned	released	unavailable
Haiku 4.5	imcs21	calibration	10712947	symptom_204	10712947	0.004307	1.8478051249403507	not_mentioned		not_mentioned	correct	ok	not_mentioned	released	unavailable
Haiku 4.5	imcs21	calibration	10712947	symptom_205	10712947	0.004307	1.8478051249403507	not_mentioned		not_mentioned	correct	ok	not_mentioned	released	unavailable
Haiku 4.5	imcs21	calibration	10712947	symptom_206	10712947	0.004307	1.8478051249403507	not_mentioned		not_mentioned	correct	ok	not_mentioned	released	unavailable
Haiku 4.5	imcs21	calibration	10712947	symptom_207	10712947	0.004307	1.8478051249403507	not_mentioned		not_mentioned	correct	ok	not_mentioned	released	unavailable
Haiku 4.5	imcs21	calibration	10712947	symptom_208	10712947	0.004307	1.8478051249403507	not_mentioned		not_mentioned	correct	ok	not_mentioned	released	unavailable
Haiku 4.5	imcs21	calibration	10712947	symptom_209	10712947	0.004307	1.8478051249403507	not_mentioned		not_mentioned	correct	ok	not_mentioned	released	unavailable
Haiku 4.5	imcs21	calibration	10712947	symptom_210	10712947	0.004307	1.8478051249403507	not_mentioned		not_mentioned	correct	ok	not_mentioned	released	unavailable
Haiku 4.5	imcs21	calibration	10712947	symptom_211	10712947	0.004307	1.8478051249403507	not_mentioned		not_mentioned	correct	ok	not_mentioned	released	unavailable
Haiku 4.5	imcs21	calibration	10712947	symptom_212	10712947	0.004307	1.8478051249403507	not_mentioned		not_mentioned	correct	ok	not_mentioned	released	unavailable
Haiku 4.5	imcs21	calibration	10712947	symptom_213	10712947	0.004307	1.8478051249403507	not_mentioned		not_mentioned	correct	ok	not_mentioned	released	unavailable
Haiku 4.5	imcs21	calibration	10712947	symptom_214	10712947	0.004307	1.8478051249403507	not_mentioned		not_mentioned	correct	ok	not_mentioned	released	unavailable
Haiku 4.5	imcs21	calibration	10712947	symptom_215	10712947	0.004307	1.8478051249403507	not_mentioned		not_mentioned	correct	ok	not_mentioned	released	unavailable
Haiku 4.5	imcs21	calibration	10712947	symptom_216	10712947	0.004307	1.8478051249403507	not_mentioned		not_mentioned	correct	ok	not_mentioned	released	unavailable
Haiku 4.5	imcs21	calibration	10712947	symptom_217	10712947	0.004307	1.8478051249403507	not_mentioned		not_mentioned	correct	ok	not_mentioned	released	unavailable
Haiku 4.5	imcs21	calibration	10712947	symptom_218	10712947	0.004307	1.8478051249403507	not_mentioned		not_mentioned	correct	ok	not_mentioned	released	unavailable
Haiku 4.5	imcs21	calibration	10712947	symptom_219	10712947	0.004307	1.8478051249403507	not_mentioned		not_mentioned	correct	ok	not_mentioned	released	unavailable
Haiku 4.5	imcs21	calibration	10712947	symptom_220	10712947	0.004307	1.8478051249403507	not_mentioned		not_mentioned	correct	ok	not_mentioned	released	unavailable
Haiku 4.5	imcs21	calibration	10712947	symptom_221	10712947	0.004307	1.8478051249403507	not_mentioned		not_mentioned	correct	ok	not_mentioned	released	unavailable
Haiku 4.5	imcs21	calibration	10712947	symptom_222	10712947	0.004307	1.8478051249403507	not_mentioned		not_mentioned	correct	ok	not_mentioned	released	unavailable
Haiku 4.5	imcs21	calibration	10712947	symptom_223	10712947	0.004307	1.8478051249403507	not_mentioned		not_mentioned	correct	ok	not_mentioned	released	unavailable
Haiku 4.5	imcs21	calibration	10712947	symptom_224	10712947	0.004307	1.8478051249403507	not_mentioned		not_mentioned	correct	ok	not_mentioned	released	unavailable
Haiku 4.5	imcs21	calibration	10712947	symptom_225	10712947	0.004307	1.8478051249403507	not_mentioned		not_mentioned	correct	ok	not_mentioned	released	unavailable
Haiku 4.5	imcs21	calibration	10712947	symptom_226	10712947	0.004307	1.8478051249403507	not_mentioned		not_mentioned	correct	ok	not_mentioned	released	unavailable
Haiku 4.5	imcs21	calibration	10712947	symptom_227	10712947	0.004307	1.8478051249403507	not_mentioned		not_mentioned	correct	ok	not_mentioned	released	unavailable
Haiku 4.5	imcs21	calibration	10712947	symptom_228	10712947	0.004307	1.8478051249403507	not_mentioned		not_mentioned	correct	ok	not_mentioned	released	unavailable
Haiku 4.5	imcs21	calibration	10712947	symptom_229	10712947	0.004307	1.8478051249403507	not_mentioned		not_mentioned	correct	ok	not_mentioned	released	unavailable
Haiku 4.5	imcs21	calibration	10712947	symptom_230	10712947	0.004307	1.8478051249403507	not_mentioned		not_mentioned	correct	ok	not_mentioned	released	unavailable
Haiku 4.5	imcs21	calibration	10712947	symptom_231	10712947	0.004307	1.8478051249403507	not_mentioned		not_mentioned	correct	ok	not_mentioned	released	unavailable
Haiku 4.5	imcs21	calibration	10712947	symptom_232	10712947	0.004307	1.8478051249403507	not_mentioned		not_mentioned	correct	ok	not_mentioned	released	unavailable
Haiku 4.5	imcs21	calibration	10712947	symptom_233	10712947	0.004307	1.8478051249403507	not_mentioned		not_mentioned	correct	ok	not_mentioned	released	unavailable
Haiku 4.5	imcs21	calibration	10712947	symptom_234	10712947	0.004307	1.8478051249403507	not_mentioned		not_mentioned	correct	ok	not_mentioned	released	unavailable
Haiku 4.5	imcs21	calibration	10712947	symptom_235	10712947	0.004307	1.8478051249403507	not_mentioned		not_mentioned	correct	ok	not_mentioned	released	unavailable
Haiku 4.5	imcs21	calibration	10712947	symptom_236	10712947	0.004307	1.8478051249403507	not_mentioned		not_mentioned	correct	ok	not_mentioned	released	unavailable
Haiku 4.5	imcs21	calibration	10712947	symptom_237	10712947	0.004307	1.8478051249403507	not_mentioned		not_mentioned	correct	ok	not_mentioned	released	unavailable
Haiku 4.5	imcs21	calibration	10712947	symptom_238	10712947	0.004307	1.8478051249403507	not_mentioned		not_mentioned	correct	ok	not_mentioned	released	unavailable
Haiku 4.5	imcs21	calibration	10712947	symptom_239	10712947	0.004307	1.8478051249403507	not_mentioned		not_mentioned	correct	ok	not_mentioned	released	unavailable
Haiku 4.5	imcs21	calibration	10712947	symptom_240	10712947	0.004307	1.8478051249403507	not_mentioned		not_mentioned	correct	ok	not_mentioned	released	unavailable
Haiku 4.5	imcs21	calibration	10712947	symptom_241	10712947	0.004307	1.8478051249403507	not_mentioned		not_mentioned	correct	ok	not_mentioned	released	unavailable
Haiku 4.5	imcs21	calibration	10712947	symptom_242	10712947	0.004307	1.8478051249403507	not_mentioned		not_mentioned	correct	ok	not_mentioned	released	unavailable
Haiku 4.5	imcs21	calibration	10712947	symptom_243	10712947	0.004307	1.8478051249403507	not_mentioned		not_mentioned	correct	ok	not_mentioned	released	unavailable
Haiku 4.5	imcs21	calibration	10712947	symptom_244	10712947	0.004307	1.8478051249403507	not_mentioned		not_mentioned	correct	ok	not_mentioned	released	unavailable
Haiku 4.5	imcs21	calibration	10712947	symptom_245	10712947	0.004307	1.8478051249403507	not_mentioned		not_mentioned	correct	ok	not_mentioned	released	unavailable
Haiku 4.5	imcs21	calibration	10712947	symptom_246	10712947	0.004307	1.8478051249403507	not_mentioned		not_mentioned	correct	ok	not_mentioned	released	unavailable
Haiku 4.5	imcs21	calibration	10712947	symptom_247	10712947	0.004307	1.8478051249403507	not_mentioned		not_mentioned	correct	ok	not_mentioned	released	unavailable
Haiku 4.5	imcs21	calibration	10712947	symptom_248	10712947	0.004307	1.8478051249403507	not_mentioned		not_mentioned	correct	ok	not_mentioned	released	unavailable
Haiku 4.5	imcs21	calibration	10712947	symptom_249	10712947	0.004307	1.8478051249403507	not_mentioned		not_mentioned	correct	ok	not_mentioned	released	unavailable
Haiku 4.5	imcs21	calibration	10712947	symptom_250	10712947	0.004307	1.8478051249403507	not_mentioned		not_mentioned	correct	ok	not_mentioned	released	unavailable
Haiku 4.5	imcs21	calibration	10712947	symptom_251	10712947	0.004307	1.8478051249403507	not_mentioned		not_mentioned	correct	ok	not_mentioned	released	unavailable
Haiku 4.5	imcs21	calibration	10712947	symptom_252	10712947	0.004307	1.8478051249403507	not_mentioned		not_mentioned	correct	ok	not_mentioned	released	unavailable
Haiku 4.5	imcs21	calibration	10712947	symptom_253	10712947	0.004307	1.8478051249403507	not_mentioned		not_mentioned	correct	ok	not_mentioned	released	unavailable
Haiku 4.5	imcs21	calibration	10712947	symptom_254	10712947	0.004307	1.8478051249403507	not_mentioned		not_mentioned	correct	ok	not_mentioned	released	unavailable
Haiku 4.5	imcs21	calibration	10712947	symptom_255	10712947	0.004307	1.8478051249403507	not_mentioned		not_mentioned	correct	ok	not_mentioned	released	unavailable
Haiku 4.5	imcs21	calibration	10712947	symptom_256	10712947	0.004307	1.8478051249403507	not_mentioned		not_mentioned	correct	ok	not_mentioned	released	unavailable
Haiku 4.5	imcs21	calibration	10712947	symptom_257	10712947	0.004307	1.8478051249403507	not_mentioned		not_mentioned	correct	ok	not_mentioned	released	unavailable
Haiku 4.5	imcs21	calibration	10712947	symptom_258	10712947	0.004307	1.8478051249403507	not_mentioned		not_mentioned	correct	ok	not_mentioned	released	unavailable
Haiku 4.5	imcs21	calibration	10712947	symptom_259	10712947	0.004307	1.8478051249403507	not_mentioned		not_mentioned	correct	ok	not_mentioned	released	unavailable
Haiku 4.5	imcs21	calibration	10712947	symptom_260	10712947	0.004307	1.8478051249403507	not_mentioned		not_mentioned	correct	ok	not_mentioned	released	unavailable
Haiku 4.5	imcs21	calibration	10712947	symptom_261	10712947	0.004307	1.8478051249403507	not_mentioned		not_mentioned	correct	ok	not_mentioned	released	unavailable
Haiku 4.5	imcs21	calibration	10712947	symptom_262	10712947	0.004307	1.8478051249403507	not_mentioned		not_mentioned	correct	ok	not_mentioned	released	unavailable
Haiku 4.5	imcs21	calibration	10712947	symptom_263	10712947	0.004307	1.8478051249403507	not_mentioned		not_mentioned	correct	ok	not_mentioned	released	unavailable
Haiku 4.5	imcs21	calibration	10712947	symptom_264	10712947	0.004307	1.8478051249403507	not_mentioned		not_mentioned	correct	ok	not_mentioned	released	unavailable
Haiku 4.5	imcs21	calibration	10712947	symptom_265	10712947	0.004307	1.8478051249403507	not_mentioned		not_mentioned	correct	ok	not_mentioned	released	unavailable
Haiku 4.5	imcs21	calibration	10712947	symptom_266	10712947	0.004307	1.8478051249403507	not_mentioned		not_mentioned	correct	ok	not_mentioned	released	unavailable
Haiku 4.5	imcs21	calibration	10712947	symptom_267	10712947	0.004307	1.8478051249403507	not_mentioned		not_mentioned	correct	ok	not_mentioned	released	unavailable
Haiku 4.5	imcs21	calibration	10712947	symptom_268	10712947	0.004307	1.8478051249403507	not_mentioned		not_mentioned	correct	ok	not_mentioned	released	unavailable
Haiku 4.5	imcs21	calibration	10712947	symptom_269	10712947	0.004307	1.8478051249403507	not_mentioned		not_mentioned	correct	ok	not_mentioned	released	unavailable
Haiku 4.5	imcs21	calibration	10712947	symptom_270	10712947	0.004307	1.8478051249403507	not_mentioned		not_mentioned	correct	ok	not_mentioned	released	unavailable
Haiku 4.5	imcs21	calibration	10712947	symptom_271	10712947	0.004307	1.8478051249403507	not_mentioned		not_mentioned	correct	ok	not_mentioned	released	unavailable
Haiku 4.5	imcs21	calibration	10712947	symptom_272	10712947	0.004307	1.8478051249403507	not_mentioned		not_mentioned	correct	ok	not_mentioned	released	unavailable
Haiku 4.5	imcs21	calibration	10712947	symptom_273	10712947	0.004307	1.8478051249403507	not_mentioned		not_mentioned	correct	ok	not_mentioned	released	unavailable
Haiku 4.5	imcs21	calibration	10712947	symptom_274	10712947	0.004307	1.8478051249403507	not_mentioned		not_mentioned	correct	ok	not_mentioned	released	unavailable
Haiku 4.5	imcs21	calibration	10712947	symptom_275	10712947	0.004307	1.8478051249403507	not_mentioned		not_mentioned	correct	ok	not_mentioned	released	unavailable
Haiku 4.5	imcs21	calibration	10712947	symptom_276	10712947	0.004307	1.8478051249403507	not_mentioned		not_mentioned	correct	ok	not_mentioned	released	unavailable
Haiku 4.5	imcs21	calibration	10712947	symptom_277	10712947	0.004307	1.8478051249403507	not_mentioned		not_mentioned	correct	ok	not_mentioned	released	unavailable
Haiku 4.5	imcs21	calibration	10712947	symptom_278	10712947	0.004307	1.8478051249403507	not_mentioned		not_mentioned	correct	ok	not_mentioned	released	unavailable
Haiku 4.5	imcs21	calibration	10712947	symptom_279	10712947	0.004307	1.8478051249403507	not_mentioned		not_mentioned	correct	ok	not_mentioned	released	unavailable
Haiku 4.5	imcs21	calibration	10712947	symptom_280	10712947	0.004307	1.8478051249403507	not_mentioned		not_mentioned	correct	ok	not_mentioned	released	unavailable
Haiku 4.5	imcs21	calibration	10712947	symptom_281	10712947	0.004307	1.8478051249403507	not_mentioned		not_mentioned	correct	ok	not_mentioned	released	unavailable
Haiku 4.5	imcs21	calibration	10712947	symptom_282	10712947	0.004307	1.8478051249403507	not_mentioned		not_mentioned	correct	ok	not_mentioned	released	unavailable
Haiku 4.5	imcs21	calibration	10712947	symptom_283	10712947	0.004307	1.8478051249403507	not_mentioned		not_mentioned	correct	ok	not_mentioned	released	unavailable
Haiku 4.5	imcs21	calibration	10712947	symptom_284	10712947	0.004307	1.8478051249403507	not_mentioned		not_mentioned	correct	ok	not_mentioned	released	unavailable
Haiku 4.5	imcs21	calibration	10712947	symptom_285	10712947	0.004307	1.8478051249403507	not_mentioned		not_mentioned	correct	ok	not_mentioned	released	unavailable
Haiku 4.5	imcs21	calibration	10712947	symptom_286	10712947	0.004307	1.8478051249403507	not_mentioned		not_mentioned	correct	ok	not_mentioned	released	unavailable
Haiku 4.5	imcs21	calibration	10712947	symptom_287	10712947	0.004307	1.8478051249403507	not_mentioned		not_mentioned	correct	ok	not_mentioned	released	unavailable
Haiku 4.5	imcs21	calibration	10712947	symptom_288	10712947	0.004307	1.8478051249403507	not_mentioned		not_mentioned	correct	ok	not_mentioned	released	unavailable
Haiku 4.5	imcs21	calibration	10712947	symptom_289	10712947	0.004307	1.8478051249403507	not_mentioned		not_mentioned	correct	ok	not_mentioned	released	unavailable
Haiku 4.5	imcs21	calibration	10712947	symptom_290	10712947	0.004307	1.8478051249403507	not_mentioned		not_mentioned	correct	ok	not_mentioned	released	unavailable
Haiku 4.5	imcs21	calibration	10712947	symptom_291	10712947	0.004307	1.8478051249403507	not_mentioned		not_mentioned	correct	ok	not_mentioned	released	unavailable
Haiku 4.5	imcs21	calibration	10712947	symptom_292	10712947	0.004307	1.8478051249403507	not_mentioned		not_mentioned	correct	ok	not_mentioned	released	unavailable
Haiku 4.5	imcs21	calibration	10712947	symptom_293	10712947	0.004307	1.8478051249403507	not_mentioned		not_mentioned	correct	ok	not_mentioned	released	unavailable
Haiku 4.5	imcs21	calibration	10712947	symptom_294	10712947	0.004307	1.8478051249403507	not_mentioned		not_mentioned	correct	ok	not_mentioned	released	unavailable
Haiku 4.5	imcs21	calibration	10712947	symptom_295	10712947	0.004307	1.8478051249403507	not_mentioned		not_mentioned	correct	ok	not_mentioned	released	unavailable
Haiku 4.5	imcs21	calibration	10712947	symptom_296	10712947	0.004307	1.8478051249403507	not_mentioned		not_mentioned	correct	ok	not_mentioned	released	unavailable
Haiku 4.5	imcs21	calibration	10712947	symptom_297	10712947	0.004307	1.8478051249403507	not_mentioned		not_mentioned	correct	ok	not_mentioned	released	unavailable
Haiku 4.5	imcs21	calibration	10712947	symptom_298	10712947	0.004307	1.8478051249403507	not_mentioned		not_mentioned	correct	ok	not_mentioned	released	unavailable
Haiku 4.5	imcs21	calibration	10712947	symptom_299	10712947	0.004307	1.8478051249403507	not_mentioned		not_mentioned	correct	ok	not_mentioned	released	unavailable
Haiku 4.5	imcs21	calibration	10712947	symptom_300	10712947	0.004307	1.8478051249403507	not_mentioned		not_mentioned	correct	ok	not_mentioned	released	unavailable
Haiku 4.5	imcs21	calibration	10712947	symptom_301	10712947	0.004307	1.8478051249403507	not_mentioned		not_mentioned	correct	ok	not_mentioned	released	unavailable
Haiku 4.5	imcs21	calibration	10712947	symptom_302	10712947	0.004307	1.8478051249403507	not_mentioned		not_mentioned	correct	ok	not_mentioned	released	unavailable
Haiku 4.5	imcs21	calibration	10712947	symptom_303	10712947	0.004307	1.8478051249403507	not_mentioned		not_mentioned	correct	ok	not_mentioned	released	unavailable
Haiku 4.5	imcs21	calibration	10712947	symptom_304	10712947	0.004307	1.8478051249403507	not_mentioned		not_mentioned	correct	ok	not_mentioned	released	unavailable
Haiku 4.5	imcs21	calibration	10712947	symptom_305	10712947	0.004307	1.8478051249403507	not_mentioned		not_mentioned	correct	ok	not_mentioned	released	unavailable
Haiku 4.5	imcs21	calibration	10712947	symptom_306	10712947	0.004307	1.8478051249403507	not_mentioned		not_mentioned	correct	ok	not_mentioned	released	unavailable
Haiku 4.5	imcs21	calibration	10712947	symptom_307	10712947	0.004307	1.8478051249403507	not_mentioned		not_mentioned	correct	ok	not_mentioned	released	unavailable
Haiku 4.5	imcs21	calibration	10712947	symptom_308	10712947	0.004307	1.8478051249403507	not_mentioned		not_mentioned	correct	ok	not_mentioned	released	unavailable
Haiku 4.5	imcs21	calibration	10712947	symptom_309	10712947	0.004307	1.8478051249403507	not_mentioned		not_mentioned	correct	ok	not_mentioned	released	unavailable
Haiku 4.5	imcs21	calibration	10712947	symptom_310	10712947	0.004307	1.8478051249403507	not_mentioned		not_mentioned	correct	ok	not_mentioned	released	unavailable
Haiku 4.5	imcs21	calibration	10712947	symptom_311	10712947	0.004307	1.8478051249403507	not_mentioned		not_mentioned	correct	ok	not_mentioned	released	unavailable
Haiku 4.5	imcs21	calibration	10712947	symptom_312	10712947	0.004307	1.8478051249403507	not_mentioned		not_mentioned	correct	ok	not_mentioned	released	unavailable
Haiku 4.5	imcs21	calibration	10712947	symptom_313	10712947	0.004307	1.8478051249403507	not_mentioned		not_mentioned	correct	ok	not_mentioned	released	unavailable
Haiku 4.5	imcs21	calibration	10712947	symptom_314	10712947	0.004307	1.8478051249403507	not_mentioned		not_mentioned	correct	ok	not_mentioned	released	unavailable
Haiku 4.5	imcs21	calibration	10712947	symptom_315	10712947	0.004307	1.8478051249403507	not_mentioned		not_mentioned	correct	ok	not_mentioned	released	unavailable
Haiku 4.5	imcs21	calibration	10712947	symptom_316	10712947	0.004307	1.8478051249403507	not_mentioned		not_mentioned	correct	ok	not_mentioned	released	unavailable
Haiku 4.5	imcs21	calibration	10712947	symptom_317	10712947	0.004307	1.8478051249403507	not_mentioned		not_mentioned	correct	ok	not_mentioned	released	unavailable
Haiku 4.5	imcs21	calibration	10712947	symptom_318	10712947	0.004307	1.8478051249403507	not_mentioned		not_mentioned	correct	ok	not_mentioned	released	unavailable
Haiku 4.5	imcs21	calibration	10712947	symptom_319	10712947	0.004307	1.8478051249403507	not_mentioned		not_mentioned	correct	ok	not_mentioned	released	unavailable
Haiku 4.5	imcs21	calibration	10712947	symptom_320	10712947	0.004307	1.8478051249403507	not_mentioned		not_mentioned	correct	ok	not_mentioned	released	unavailable
Haiku 4.5	imcs21	calibration	10712947	symptom_321	10712947	0.004307	1.8478051249403507	not_mentioned		not_mentioned	correct	ok	not_mentioned	released	unavailable
Haiku 4.5	imcs21	calibration	10712947	symptom_322	10712947	0.004307	1.8478051249403507	not_mentioned		not_mentioned	correct	ok	not_mentioned	released	unavailable
Haiku 4.5	imcs21	calibration	10712947	symptom_323	10712947	0.004307	1.8478051249403507	not_mentioned		not_mentioned	correct	ok	not_mentioned	released	unavailable
Haiku 4.5	imcs21	calibration	10712947	symptom_324	10712947	0.004307	1.8478051249403507	not_mentioned		not_mentioned	correct	ok	not_mentioned	released	unavailable
Haiku 4.5	imcs21	calibration	10712947	symptom_325	10712947	0.004307	1.8478051249403507	not_mentioned		not_mentioned	correct	ok	not_mentioned	released	unavailable
Haiku 4.5	imcs21	calibration	10712947	symptom_326	10712947	0.004307	1.8478051249403507	not_mentioned		not_mentioned	correct	ok	not_mentioned	released	unavailable
Haiku 4.5	imcs21	calibration	10712947	symptom_327	10712947	0.004307	1.8478051249403507	not_mentioned		not_mentioned	correct	ok	not_mentioned	released	unavailable
Haiku 4.5	imcs21	calibration	10712947	symptom_328	10712947	0.004307	1.8478051249403507	not_mentioned		not_mentioned	correct	ok	not_mentioned	released	unavailable
Haiku 4.5	imcs21	calibration	10712947	symptom_329	10712947	0.004307	1.8478051249403507	not_mentioned		not_mentioned	correct	ok	not_mentioned	released	unavailable
Haiku 4.5	imcs21	calibration	10712947	symptom_330	10712947	0.004307	1.8478051249403507	not_mentioned		not_mentioned	correct	ok	not_mentioned	released	unavailable
Haiku 4.5	imcs21	calibration	10716244	symptom_000	10716244	0.004307	2.190986250061542	negative	0.95	negative	correct	ok	negative	released	reported_percentage
Haiku 4.5	imcs21	calibration	10716244	symptom_001	10716244	0.004307	2.190986250061542	positive	0.95	positive	correct	ok	positive	released	reported_percentage
Haiku 4.5	imcs21	calibration	10716244	symptom_002	10716244	0.004307	2.190986250061542	not_mentioned		not_mentioned	correct	ok	not_mentioned	released	unavailable
Haiku 4.5	imcs21	calibration	10716244	symptom_003	10716244	0.004307	2.190986250061542	negative	0.95	negative	correct	ok	negative	released	reported_percentage
Haiku 4.5	imcs21	calibration	10716244	symptom_004	10716244	0.004307	2.190986250061542	not_mentioned		not_mentioned	correct	ok	not_mentioned	released	unavailable
Haiku 4.5	imcs21	calibration	10716244	symptom_005	10716244	0.004307	2.190986250061542	not_mentioned		not_mentioned	correct	ok	not_mentioned	released	unavailable
Haiku 4.5	imcs21	calibration	10716244	symptom_006	10716244	0.004307	2.190986250061542	not_mentioned		not_mentioned	correct	ok	not_mentioned	released	unavailable
Haiku 4.5	imcs21	calibration	10716244	symptom_007	10716244	0.004307	2.190986250061542	not_mentioned		positive	incorrect	ok	positive	released	unavailable
Haiku 4.5	imcs21	calibration	10716244	symptom_008	10716244	0.004307	2.190986250061542	positive	0.92	not_mentioned	incorrect	ok	not_mentioned	released	reported_percentage
Haiku 4.5	imcs21	calibration	10716244	symptom_009	10716244	0.004307	2.190986250061542	not_mentioned		not_mentioned	correct	ok	not_mentioned	released	unavailable
Haiku 4.5	imcs21	calibration	10716244	symptom_010	10716244	0.004307	2.190986250061542	not_mentioned		not_mentioned	correct	ok	not_mentioned	released	unavailable
Haiku 4.5	imcs21	calibration	10716244	symptom_011	10716244	0.004307	2.190986250061542	not_mentioned		not_mentioned	correct	ok	not_mentioned	released	unavailable
Haiku 4.5	imcs21	calibration	10716244	symptom_012	10716244	0.004307	2.190986250061542	not_mentioned		not_mentioned	correct	ok	not_mentioned	released	unavailable
Haiku 4.5	imcs21	calibration	10716244	symptom_013	10716244	0.004307	2.190986250061542	not_mentioned		not_mentioned	correct	ok	not_mentioned	released	unavailable
Haiku 4.5	imcs21	calibration	10716244	symptom_014	10716244	0.004307	2.190986250061542	not_mentioned		not_mentioned	correct	ok	not_mentioned	released	unavailable
Haiku 4.5	imcs21	calibration	10716244	symptom_015	10716244	0.004307	2.190986250061542	positive	0.9	not_mentioned	incorrect	ok	not_mentioned	released	reported_percentage
Haiku 4.5	imcs21	calibration	10716244	symptom_016	10716244	0.004307	2.190986250061542	not_mentioned		not_mentioned	correct	ok	not_mentioned	released	unavailable
Haiku 4.5	imcs21	calibration	10716244	symptom_017	10716244	0.004307	2.190986250061542	not_mentioned		not_mentioned	correct	ok	not_mentioned	released	unavailable
Haiku 4.5	imcs21	calibration	10716244	symptom_018	10716244	0.004307	2.190986250061542	positive	0.8	not_mentioned	incorrect	ok	not_mentioned	released	reported_percentage
Haiku 4.5	imcs21	calibration	10716244	symptom_019	10716244	0.004307	2.190986250061542	not_mentioned		not_mentioned	correct	ok	not_mentioned	released	unavailable
Haiku 4.5	imcs21	calibration	10716244	symptom_020	10716244	0.004307	2.190986250061542	not_mentioned		not_mentioned	correct	ok	not_mentioned	released	unavailable
Haiku 4.5	imcs21	calibration	10716244	symptom_021	10716244	0.004307	2.190986250061542	not_mentioned		not_mentioned	correct	ok	not_mentioned	released	unavailable
Haiku 4.5	imcs21	calibration	10716244	symptom_022	10716244	0.004307	2.190986250061542	not_mentioned		not_mentioned	correct	ok	not_mentioned	released	unavailable
Haiku 4.5	imcs21	calibration	10716244	symptom_023	10716244	0.004307	2.190986250061542	not_mentioned		not_mentioned	correct	ok	not_mentioned	released	unavailable
Haiku 4.5	imcs21	calibration	10716244	symptom_024	10716244	0.004307	2.190986250061542	not_mentioned		not_mentioned	correct	ok	not_mentioned	released	unavailable
Haiku 4.5	imcs21	calibration	10716244	symptom_025	10716244	0.004307	2.190986250061542	not_mentioned		not_mentioned	correct	ok	not_mentioned	released	unavailable
Haiku 4.5	imcs21	calibration	10716244	symptom_026	10716244	0.004307	2.190986250061542	not_mentioned		not_mentioned	correct	ok	not_mentioned	released	unavailable
Haiku 4.5	imcs21	calibration	10716244	symptom_027	10716244	0.004307	2.190986250061542	not_mentioned		negative	incorrect	ok	negative	released	unavailable
Haiku 4.5	imcs21	calibration	10716244	symptom_028	10716244	0.004307	2.190986250061542	not_mentioned		not_mentioned	correct	ok	not_mentioned	released	unavailable
Haiku 4.5	imcs21	calibration	10716244	symptom_029	10716244	0.004307	2.190986250061542	not_mentioned		not_mentioned	correct	ok	not_mentioned	released	unavailable
Haiku 4.5	imcs21	calibration	10716244	symptom_030	10716244	0.004307	2.190986250061542	positive	0.85	not_mentioned	incorrect	ok	not_mentioned	released	reported_percentage
Haiku 4.5	imcs21	calibration	10716244	symptom_031	10716244	0.004307	2.190986250061542	not_mentioned		not_mentioned	correct	ok	not_mentioned	released	unavailable
Haiku 4.5	imcs21	calibration	10716244	symptom_032	10716244	0.004307	2.190986250061542	not_mentioned		not_mentioned	correct	ok	not_mentioned	released	unavailable
Haiku 4.5	imcs21	calibration	10716244	symptom_033	10716244	0.004307	2.190986250061542	not_mentioned		not_mentioned	correct	ok	not_mentioned	released	unavailable
Haiku 4.5	imcs21	calibration	10716244	symptom_034	10716244	0.004307	2.190986250061542	not_mentioned		not_mentioned	correct	ok	not_mentioned	released	unavailable
Haiku 4.5	imcs21	calibration	10716244	symptom_035	10716244	0.004307	2.190986250061542	not_mentioned		not_mentioned	correct	ok	not_mentioned	released	unavailable
Haiku 4.5	imcs21	calibration	10716244	symptom_036	10716244	0.004307	2.190986250061542	not_mentioned		not_mentioned	correct	ok	not_mentioned	released	unavailable
Haiku 4.5	imcs21	calibration	10716244	symptom_037	10716244	0.004307	2.190986250061542	not_mentioned		not_mentioned	correct	ok	not_mentioned	released	unavailable
Haiku 4.5	imcs21	calibration	10716244	symptom_038	10716244	0.004307	2.190986250061542	not_mentioned		not_mentioned	correct	ok	not_mentioned	released	unavailable
Haiku 4.5	imcs21	calibration	10716244	symptom_039	10716244	0.004307	2.190986250061542	not_mentioned		not_mentioned	correct	ok	not_mentioned	released	unavailable
Haiku 4.5	imcs21	calibration	10716244	symptom_040	10716244	0.004307	2.190986250061542	not_mentioned		not_mentioned	correct	ok	not_mentioned	released	unavailable
Haiku 4.5	imcs21	calibration	10716244	symptom_041	10716244	0.004307	2.190986250061542	not_mentioned		not_mentioned	correct	ok	not_mentioned	released	unavailable
Haiku 4.5	imcs21	calibration	10716244	symptom_042	10716244	0.004307	2.190986250061542	not_mentioned		not_mentioned	correct	ok	not_mentioned	released	unavailable
Haiku 4.5	imcs21	calibration	10716244	symptom_043	10716244	0.004307	2.190986250061542	not_mentioned		not_mentioned	correct	ok	not_mentioned	released	unavailable
Haiku 4.5	imcs21	calibration	10716244	symptom_044	10716244	0.004307	2.190986250061542	not_mentioned		not_mentioned	correct	ok	not_mentioned	released	unavailable
Haiku 4.5	imcs21	calibration	10716244	symptom_045	10716244	0.004307	2.190986250061542	not_mentioned		not_mentioned	correct	ok	not_mentioned	released	unavailable
Haiku 4.5	imcs21	calibration	10716244	symptom_046	10716244	0.004307	2.190986250061542	not_mentioned		not_mentioned	correct	ok	not_mentioned	released	unavailable
Haiku 4.5	imcs21	calibration	10716244	symptom_047	10716244	0.004307	2.190986250061542	not_mentioned		not_mentioned	correct	ok	not_mentioned	released	unavailable
Haiku 4.5	imcs21	calibration	10716244	symptom_048	10716244	0.004307	2.190986250061542	not_mentioned		not_mentioned	correct	ok	not_mentioned	released	unavailable
Haiku 4.5	imcs21	calibration	10716244	symptom_049	10716244	0.004307	2.190986250061542	not_mentioned		not_mentioned	correct	ok	not_mentioned	released	unavailable
Haiku 4.5	imcs21	calibration	10716244	symptom_050	10716244	0.004307	2.190986250061542	not_mentioned		not_mentioned	correct	ok	not_mentioned	released	unavailable
Haiku 4.5	imcs21	calibration	10716244	symptom_051	10716244	0.004307	2.190986250061542	not_mentioned		not_mentioned	correct	ok	not_mentioned	released	unavailable
Haiku 4.5	imcs21	calibration	10716244	symptom_052	10716244	0.004307	2.190986250061542	not_mentioned		not_mentioned	correct	ok	not_mentioned	released	unavailable
Haiku 4.5	imcs21	calibration	10716244	symptom_053	10716244	0.004307	2.190986250061542	not_mentioned		not_mentioned	correct	ok	not_mentioned	released	unavailable
Haiku 4.5	imcs21	calibration	10716244	symptom_054	10716244	0.004307	2.190986250061542	not_mentioned		not_mentioned	correct	ok	not_mentioned	released	unavailable
Haiku 4.5	imcs21	calibration	10716244	symptom_055	10716244	0.004307	2.190986250061542	not_mentioned		not_mentioned	correct	ok	not_mentioned	released	unavailable
Haiku 4.5	imcs21	calibration	10716244	symptom_056	10716244	0.004307	2.190986250061542	not_mentioned		not_mentioned	correct	ok	not_mentioned	released	unavailable
Haiku 4.5	imcs21	calibration	10716244	symptom_057	10716244	0.004307	2.190986250061542	not_mentioned		not_mentioned	correct	ok	not_mentioned	released	unavailable
Haiku 4.5	imcs21	calibration	10716244	symptom_058	10716244	0.004307	2.190986250061542	not_mentioned		not_mentioned	correct	ok	not_mentioned	released	unavailable
Haiku 4.5	imcs21	calibration	10716244	symptom_059	10716244	0.004307	2.190986250061542	not_mentioned		not_mentioned	correct	ok	not_mentioned	released	unavailable
Haiku 4.5	imcs21	calibration	10716244	symptom_060	10716244	0.004307	2.190986250061542	not_mentioned		not_mentioned	correct	ok	not_mentioned	released	unavailable
Haiku 4.5	imcs21	calibration	10716244	symptom_061	10716244	0.004307	2.190986250061542	not_mentioned		not_mentioned	correct	ok	not_mentioned	released	unavailable
Haiku 4.5	imcs21	calibration	10716244	symptom_062	10716244	0.004307	2.190986250061542	not_mentioned		not_mentioned	correct	ok	not_mentioned	released	unavailable
Haiku 4.5	imcs21	calibration	10716244	symptom_063	10716244	0.004307	2.190986250061542	not_mentioned		not_mentioned	correct	ok	not_mentioned	released	unavailable
Haiku 4.5	imcs21	calibration	10716244	symptom_064	10716244	0.004307	2.190986250061542	not_mentioned		not_mentioned	correct	ok	not_mentioned	released	unavailable
Haiku 4.5	imcs21	calibration	10716244	symptom_065	10716244	0.004307	2.190986250061542	not_mentioned		not_mentioned	correct	ok	not_mentioned	released	unavailable
Haiku 4.5	imcs21	calibration	10716244	symptom_066	10716244	0.004307	2.190986250061542	not_mentioned		not_mentioned	correct	ok	not_mentioned	released	unavailable
Haiku 4.5	imcs21	calibration	10716244	symptom_067	10716244	0.004307	2.190986250061542	not_mentioned		not_mentioned	correct	ok	not_mentioned	released	unavailable
Haiku 4.5	imcs21	calibration	10716244	symptom_068	10716244	0.004307	2.190986250061542	not_mentioned		not_mentioned	correct	ok	not_mentioned	released	unavailable
Haiku 4.5	imcs21	calibration	10716244	symptom_069	10716244	0.004307	2.190986250061542	not_mentioned		not_mentioned	correct	ok	not_mentioned	released	unavailable
Haiku 4.5	imcs21	calibration	10716244	symptom_070	10716244	0.004307	2.190986250061542	not_mentioned		not_mentioned	correct	ok	not_mentioned	released	unavailable
Haiku 4.5	imcs21	calibration	10716244	symptom_071	10716244	0.004307	2.190986250061542	not_mentioned		not_mentioned	correct	ok	not_mentioned	released	unavailable
Haiku 4.5	imcs21	calibration	10716244	symptom_072	10716244	0.004307	2.190986250061542	not_mentioned		not_mentioned	correct	ok	not_mentioned	released	unavailable
Haiku 4.5	imcs21	calibration	10716244	symptom_073	10716244	0.004307	2.190986250061542	not_mentioned		not_mentioned	correct	ok	not_mentioned	released	unavailable
Haiku 4.5	imcs21	calibration	10716244	symptom_074	10716244	0.004307	2.190986250061542	not_mentioned		not_mentioned	correct	ok	not_mentioned	released	unavailable
Haiku 4.5	imcs21	calibration	10716244	symptom_075	10716244	0.004307	2.190986250061542	not_mentioned		not_mentioned	correct	ok	not_mentioned	released	unavailable
Haiku 4.5	imcs21	calibration	10716244	symptom_076	10716244	0.004307	2.190986250061542	not_mentioned		negative	incorrect	ok	negative	released	unavailable
Haiku 4.5	imcs21	calibration	10716244	symptom_077	10716244	0.004307	2.190986250061542	not_mentioned		not_mentioned	correct	ok	not_mentioned	released	unavailable
Haiku 4.5	imcs21	calibration	10716244	symptom_078	10716244	0.004307	2.190986250061542	not_mentioned		not_mentioned	correct	ok	not_mentioned	released	unavailable
Haiku 4.5	imcs21	calibration	10716244	symptom_079	10716244	0.004307	2.190986250061542	not_mentioned		not_mentioned	correct	ok	not_mentioned	released	unavailable
Haiku 4.5	imcs21	calibration	10716244	symptom_080	10716244	0.004307	2.190986250061542	not_mentioned		not_mentioned	correct	ok	not_mentioned	released	unavailable
Haiku 4.5	imcs21	calibration	10716244	symptom_081	10716244	0.004307	2.190986250061542	not_mentioned		not_mentioned	correct	ok	not_mentioned	released	unavailable
Haiku 4.5	imcs21	calibration	10716244	symptom_082	10716244	0.004307	2.190986250061542	not_mentioned		not_mentioned	correct	ok	not_mentioned	released	unavailable
Haiku 4.5	imcs21	calibration	10716244	symptom_083	10716244	0.004307	2.190986250061542	not_mentioned		not_mentioned	correct	ok	not_mentioned	released	unavailable
Haiku 4.5	imcs21	calibration	10716244	symptom_084	10716244	0.004307	2.190986250061542	not_mentioned		not_mentioned	correct	ok	not_mentioned	released	unavailable
Haiku 4.5	imcs21	calibration	10716244	symptom_085	10716244	0.004307	2.190986250061542	not_mentioned		not_mentioned	correct	ok	not_mentioned	released	unavailable
Haiku 4.5	imcs21	calibration	10716244	symptom_086	10716244	0.004307	2.190986250061542	not_mentioned		not_mentioned	correct	ok	not_mentioned	released	unavailable
Haiku 4.5	imcs21	calibration	10716244	symptom_087	10716244	0.004307	2.190986250061542	not_mentioned		not_mentioned	correct	ok	not_mentioned	released	unavailable
Haiku 4.5	imcs21	calibration	10716244	symptom_088	10716244	0.004307	2.190986250061542	not_mentioned		not_mentioned	correct	ok	not_mentioned	released	unavailable
Haiku 4.5	imcs21	calibration	10716244	symptom_089	10716244	0.004307	2.190986250061542	not_mentioned		not_mentioned	correct	ok	not_mentioned	released	unavailable
Haiku 4.5	imcs21	calibration	10716244	symptom_090	10716244	0.004307	2.190986250061542	not_mentioned		not_mentioned	correct	ok	not_mentioned	released	unavailable
Haiku 4.5	imcs21	calibration	10716244	symptom_091	10716244	0.004307	2.190986250061542	not_mentioned		not_mentioned	correct	ok	not_mentioned	released	unavailable
Haiku 4.5	imcs21	calibration	10716244	symptom_092	10716244	0.004307	2.190986250061542	not_mentioned		not_mentioned	correct	ok	not_mentioned	released	unavailable
Haiku 4.5	imcs21	calibration	10716244	symptom_093	10716244	0.004307	2.190986250061542	not_mentioned		not_mentioned	correct	ok	not_mentioned	released	unavailable
Haiku 4.5	imcs21	calibration	10716244	symptom_094	10716244	0.004307	2.190986250061542	not_mentioned		not_mentioned	correct	ok	not_mentioned	released	unavailable
Haiku 4.5	imcs21	calibration	10716244	symptom_095	10716244	0.004307	2.190986250061542	not_mentioned		not_mentioned	correct	ok	not_mentioned	released	unavailable
Haiku 4.5	imcs21	calibration	10716244	symptom_096	10716244	0.004307	2.190986250061542	not_mentioned		not_mentioned	correct	ok	not_mentioned	released	unavailable
Haiku 4.5	imcs21	calibration	10716244	symptom_097	10716244	0.004307	2.190986250061542	not_mentioned		not_mentioned	correct	ok	not_mentioned	released	unavailable
Haiku 4.5	imcs21	calibration	10716244	symptom_098	10716244	0.004307	2.190986250061542	not_mentioned		not_mentioned	correct	ok	not_mentioned	released	unavailable
Haiku 4.5	imcs21	calibration	10716244	symptom_099	10716244	0.004307	2.190986250061542	not_mentioned		not_mentioned	correct	ok	not_mentioned	released	unavailable
Haiku 4.5	imcs21	calibration	10716244	symptom_100	10716244	0.004307	2.190986250061542	not_mentioned		not_mentioned	correct	ok	not_mentioned	released	unavailable
Haiku 4.5	imcs21	calibration	10716244	symptom_101	10716244	0.004307	2.190986250061542	not_mentioned		not_mentioned	correct	ok	not_mentioned	released	unavailable
Haiku 4.5	imcs21	calibration	10716244	symptom_102	10716244	0.004307	2.190986250061542	not_mentioned		not_mentioned	correct	ok	not_mentioned	released	unavailable
Haiku 4.5	imcs21	calibration	10716244	symptom_103	10716244	0.004307	2.190986250061542	not_mentioned		not_mentioned	correct	ok	not_mentioned	released	unavailable
Haiku 4.5	imcs21	calibration	10716244	symptom_104	10716244	0.004307	2.190986250061542	not_mentioned		not_mentioned	correct	ok	not_mentioned	released	unavailable
Haiku 4.5	imcs21	calibration	10716244	symptom_105	10716244	0.004307	2.190986250061542	not_mentioned		not_mentioned	correct	ok	not_mentioned	released	unavailable
Haiku 4.5	imcs21	calibration	10716244	symptom_106	10716244	0.004307	2.190986250061542	not_mentioned		not_mentioned	correct	ok	not_mentioned	released	unavailable
Haiku 4.5	imcs21	calibration	10716244	symptom_107	10716244	0.004307	2.190986250061542	not_mentioned		not_mentioned	correct	ok	not_mentioned	released	unavailable
Haiku 4.5	imcs21	calibration	10716244	symptom_108	10716244	0.004307	2.190986250061542	not_mentioned		not_mentioned	correct	ok	not_mentioned	released	unavailable
Haiku 4.5	imcs21	calibration	10716244	symptom_109	10716244	0.004307	2.190986250061542	not_mentioned		not_mentioned	correct	ok	not_mentioned	released	unavailable
Haiku 4.5	imcs21	calibration	10716244	symptom_110	10716244	0.004307	2.190986250061542	not_mentioned		not_mentioned	correct	ok	not_mentioned	released	unavailable
Haiku 4.5	imcs21	calibration	10716244	symptom_111	10716244	0.004307	2.190986250061542	not_mentioned		not_mentioned	correct	ok	not_mentioned	released	unavailable
Haiku 4.5	imcs21	calibration	10716244	symptom_112	10716244	0.004307	2.190986250061542	not_mentioned		not_mentioned	correct	ok	not_mentioned	released	unavailable
Haiku 4.5	imcs21	calibration	10716244	symptom_113	10716244	0.004307	2.190986250061542	not_mentioned		not_mentioned	correct	ok	not_mentioned	released	unavailable
Haiku 4.5	imcs21	calibration	10716244	symptom_114	10716244	0.004307	2.190986250061542	not_mentioned		not_mentioned	correct	ok	not_mentioned	released	unavailable
Haiku 4.5	imcs21	calibration	10716244	symptom_115	10716244	0.004307	2.190986250061542	not_mentioned		not_mentioned	correct	ok	not_mentioned	released	unavailable
Haiku 4.5	imcs21	calibration	10716244	symptom_116	10716244	0.004307	2.190986250061542	not_mentioned		not_mentioned	correct	ok	not_mentioned	released	unavailable
Haiku 4.5	imcs21	calibration	10716244	symptom_117	10716244	0.004307	2.190986250061542	not_mentioned		not_mentioned	correct	ok	not_mentioned	released	unavailable
Haiku 4.5	imcs21	calibration	10716244	symptom_118	10716244	0.004307	2.190986250061542	not_mentioned		not_mentioned	correct	ok	not_mentioned	released	unavailable
Haiku 4.5	imcs21	calibration	10716244	symptom_119	10716244	0.004307	2.190986250061542	not_mentioned		not_mentioned	correct	ok	not_mentioned	released	unavailable
Haiku 4.5	imcs21	calibration	10716244	symptom_120	10716244	0.004307	2.190986250061542	not_mentioned		not_mentioned	correct	ok	not_mentioned	released	unavailable
Haiku 4.5	imcs21	calibration	10716244	symptom_121	10716244	0.004307	2.190986250061542	not_mentioned		not_mentioned	correct	ok	not_mentioned	released	unavailable
Haiku 4.5	imcs21	calibration	10716244	symptom_122	10716244	0.004307	2.190986250061542	not_mentioned		not_mentioned	correct	ok	not_mentioned	released	unavailable
Haiku 4.5	imcs21	calibration	10716244	symptom_123	10716244	0.004307	2.190986250061542	not_mentioned		not_mentioned	correct	ok	not_mentioned	released	unavailable
Haiku 4.5	imcs21	calibration	10716244	symptom_124	10716244	0.004307	2.190986250061542	not_mentioned		not_mentioned	correct	ok	not_mentioned	released	unavailable
Haiku 4.5	imcs21	calibration	10716244	symptom_125	10716244	0.004307	2.190986250061542	not_mentioned		not_mentioned	correct	ok	not_mentioned	released	unavailable
Haiku 4.5	imcs21	calibration	10716244	symptom_126	10716244	0.004307	2.190986250061542	not_mentioned		not_mentioned	correct	ok	not_mentioned	released	unavailable
Haiku 4.5	imcs21	calibration	10716244	symptom_127	10716244	0.004307	2.190986250061542	not_mentioned		not_mentioned	correct	ok	not_mentioned	released	unavailable
Haiku 4.5	imcs21	calibration	10716244	symptom_128	10716244	0.004307	2.190986250061542	not_mentioned		not_mentioned	correct	ok	not_mentioned	released	unavailable
Haiku 4.5	imcs21	calibration	10716244	symptom_129	10716244	0.004307	2.190986250061542	not_mentioned		not_mentioned	correct	ok	not_mentioned	released	unavailable
Haiku 4.5	imcs21	calibration	10716244	symptom_130	10716244	0.004307	2.190986250061542	not_mentioned		not_mentioned	correct	ok	not_mentioned	released	unavailable
Haiku 4.5	imcs21	calibration	10716244	symptom_131	10716244	0.004307	2.190986250061542	not_mentioned		not_mentioned	correct	ok	not_mentioned	released	unavailable
Haiku 4.5	imcs21	calibration	10716244	symptom_132	10716244	0.004307	2.190986250061542	not_mentioned		not_mentioned	correct	ok	not_mentioned	released	unavailable
Haiku 4.5	imcs21	calibration	10716244	symptom_133	10716244	0.004307	2.190986250061542	not_mentioned		not_mentioned	correct	ok	not_mentioned	released	unavailable
Haiku 4.5	imcs21	calibration	10716244	symptom_134	10716244	0.004307	2.190986250061542	not_mentioned		not_mentioned	correct	ok	not_mentioned	released	unavailable
Haiku 4.5	imcs21	calibration	10716244	symptom_135	10716244	0.004307	2.190986250061542	not_mentioned		not_mentioned	correct	ok	not_mentioned	released	unavailable
Haiku 4.5	imcs21	calibration	10716244	symptom_136	10716244	0.004307	2.190986250061542	not_mentioned		not_mentioned	correct	ok	not_mentioned	released	unavailable
Haiku 4.5	imcs21	calibration	10716244	symptom_137	10716244	0.004307	2.190986250061542	not_mentioned		not_mentioned	correct	ok	not_mentioned	released	unavailable
Haiku 4.5	imcs21	calibration	10716244	symptom_138	10716244	0.004307	2.190986250061542	not_mentioned		not_mentioned	correct	ok	not_mentioned	released	unavailable
Haiku 4.5	imcs21	calibration	10716244	symptom_139	10716244	0.004307	2.190986250061542	not_mentioned		not_mentioned	correct	ok	not_mentioned	released	unavailable
Haiku 4.5	imcs21	calibration	10716244	symptom_140	10716244	0.004307	2.190986250061542	not_mentioned		not_mentioned	correct	ok	not_mentioned	released	unavailable
Haiku 4.5	imcs21	calibration	10716244	symptom_141	10716244	0.004307	2.190986250061542	not_mentioned		not_mentioned	correct	ok	not_mentioned	released	unavailable
Haiku 4.5	imcs21	calibration	10716244	symptom_142	10716244	0.004307	2.190986250061542	not_mentioned		not_mentioned	correct	ok	not_mentioned	released	unavailable
Haiku 4.5	imcs21	calibration	10716244	symptom_143	10716244	0.004307	2.190986250061542	not_mentioned		not_mentioned	correct	ok	not_mentioned	released	unavailable
Haiku 4.5	imcs21	calibration	10716244	symptom_144	10716244	0.004307	2.190986250061542	not_mentioned		not_mentioned	correct	ok	not_mentioned	released	unavailable
Haiku 4.5	imcs21	calibration	10716244	symptom_145	10716244	0.004307	2.190986250061542	not_mentioned		not_mentioned	correct	ok	not_mentioned	released	unavailable
Haiku 4.5	imcs21	calibration	10716244	symptom_146	10716244	0.004307	2.190986250061542	not_mentioned		not_mentioned	correct	ok	not_mentioned	released	unavailable
Haiku 4.5	imcs21	calibration	10716244	symptom_147	10716244	0.004307	2.190986250061542	not_mentioned		not_mentioned	correct	ok	not_mentioned	released	unavailable
Haiku 4.5	imcs21	calibration	10716244	symptom_148	10716244	0.004307	2.190986250061542	not_mentioned		not_mentioned	correct	ok	not_mentioned	released	unavailable
Haiku 4.5	imcs21	calibration	10716244	symptom_149	10716244	0.004307	2.190986250061542	not_mentioned		not_mentioned	correct	ok	not_mentioned	released	unavailable
Haiku 4.5	imcs21	calibration	10716244	symptom_150	10716244	0.004307	2.190986250061542	not_mentioned		not_mentioned	correct	ok	not_mentioned	released	unavailable
Haiku 4.5	imcs21	calibration	10716244	symptom_151	10716244	0.004307	2.190986250061542	not_mentioned		not_mentioned	correct	ok	not_mentioned	released	unavailable
Haiku 4.5	imcs21	calibration	10716244	symptom_152	10716244	0.004307	2.190986250061542	not_mentioned		not_mentioned	correct	ok	not_mentioned	released	unavailable
Haiku 4.5	imcs21	calibration	10716244	symptom_153	10716244	0.004307	2.190986250061542	not_mentioned		not_mentioned	correct	ok	not_mentioned	released	unavailable
Haiku 4.5	imcs21	calibration	10716244	symptom_154	10716244	0.004307	2.190986250061542	not_mentioned		not_mentioned	correct	ok	not_mentioned	released	unavailable
Haiku 4.5	imcs21	calibration	10716244	symptom_155	10716244	0.004307	2.190986250061542	not_mentioned		not_mentioned	correct	ok	not_mentioned	released	unavailable
Haiku 4.5	imcs21	calibration	10716244	symptom_156	10716244	0.004307	2.190986250061542	not_mentioned		not_mentioned	correct	ok	not_mentioned	released	unavailable
Haiku 4.5	imcs21	calibration	10716244	symptom_157	10716244	0.004307	2.190986250061542	not_mentioned		not_mentioned	correct	ok	not_mentioned	released	unavailable
Haiku 4.5	imcs21	calibration	10716244	symptom_158	10716244	0.004307	2.190986250061542	not_mentioned		not_mentioned	correct	ok	not_mentioned	released	unavailable
Haiku 4.5	imcs21	calibration	10716244	symptom_159	10716244	0.004307	2.190986250061542	not_mentioned		not_mentioned	correct	ok	not_mentioned	released	unavailable
Haiku 4.5	imcs21	calibration	10716244	symptom_160	10716244	0.004307	2.190986250061542	not_mentioned		not_mentioned	correct	ok	not_mentioned	released	unavailable
Haiku 4.5	imcs21	calibration	10716244	symptom_161	10716244	0.004307	2.190986250061542	not_mentioned		not_mentioned	correct	ok	not_mentioned	released	unavailable
Haiku 4.5	imcs21	calibration	10716244	symptom_162	10716244	0.004307	2.190986250061542	not_mentioned		not_mentioned	correct	ok	not_mentioned	released	unavailable
Haiku 4.5	imcs21	calibration	10716244	symptom_163	10716244	0.004307	2.190986250061542	not_mentioned		not_mentioned	correct	ok	not_mentioned	released	unavailable
Haiku 4.5	imcs21	calibration	10716244	symptom_164	10716244	0.004307	2.190986250061542	not_mentioned		not_mentioned	correct	ok	not_mentioned	released	unavailable
Haiku 4.5	imcs21	calibration	10716244	symptom_165	10716244	0.004307	2.190986250061542	not_mentioned		not_mentioned	correct	ok	not_mentioned	released	unavailable
Haiku 4.5	imcs21	calibration	10716244	symptom_166	10716244	0.004307	2.190986250061542	not_mentioned		not_mentioned	correct	ok	not_mentioned	released	unavailable
Haiku 4.5	imcs21	calibration	10716244	symptom_167	10716244	0.004307	2.190986250061542	not_mentioned		not_mentioned	correct	ok	not_mentioned	released	unavailable
Haiku 4.5	imcs21	calibration	10716244	symptom_168	10716244	0.004307	2.190986250061542	not_mentioned		not_mentioned	correct	ok	not_mentioned	released	unavailable
Haiku 4.5	imcs21	calibration	10716244	symptom_169	10716244	0.004307	2.190986250061542	not_mentioned		not_mentioned	correct	ok	not_mentioned	released	unavailable
Haiku 4.5	imcs21	calibration	10716244	symptom_170	10716244	0.004307	2.190986250061542	not_mentioned		not_mentioned	correct	ok	not_mentioned	released	unavailable
Haiku 4.5	imcs21	calibration	10716244	symptom_171	10716244	0.004307	2.190986250061542	not_mentioned		not_mentioned	correct	ok	not_mentioned	released	unavailable
Haiku 4.5	imcs21	calibration	10716244	symptom_172	10716244	0.004307	2.190986250061542	not_mentioned		not_mentioned	correct	ok	not_mentioned	released	unavailable
Haiku 4.5	imcs21	calibration	10716244	symptom_173	10716244	0.004307	2.190986250061542	not_mentioned		not_mentioned	correct	ok	not_mentioned	released	unavailable
Haiku 4.5	imcs21	calibration	10716244	symptom_174	10716244	0.004307	2.190986250061542	not_mentioned		not_mentioned	correct	ok	not_mentioned	released	unavailable
Haiku 4.5	imcs21	calibration	10716244	symptom_175	10716244	0.004307	2.190986250061542	not_mentioned		not_mentioned	correct	ok	not_mentioned	released	unavailable
Haiku 4.5	imcs21	calibration	10716244	symptom_176	10716244	0.004307	2.190986250061542	not_mentioned		not_mentioned	correct	ok	not_mentioned	released	unavailable
Haiku 4.5	imcs21	calibration	10716244	symptom_177	10716244	0.004307	2.190986250061542	not_mentioned		not_mentioned	correct	ok	not_mentioned	released	unavailable
Haiku 4.5	imcs21	calibration	10716244	symptom_178	10716244	0.004307	2.190986250061542	not_mentioned		not_mentioned	correct	ok	not_mentioned	released	unavailable
Haiku 4.5	imcs21	calibration	10716244	symptom_179	10716244	0.004307	2.190986250061542	not_mentioned		not_mentioned	correct	ok	not_mentioned	released	unavailable
Haiku 4.5	imcs21	calibration	10716244	symptom_180	10716244	0.004307	2.190986250061542	not_mentioned		not_mentioned	correct	ok	not_mentioned	released	unavailable
Haiku 4.5	imcs21	calibration	10716244	symptom_181	10716244	0.004307	2.190986250061542	not_mentioned		not_mentioned	correct	ok	not_mentioned	released	unavailable
Haiku 4.5	imcs21	calibration	10716244	symptom_182	10716244	0.004307	2.190986250061542	not_mentioned		not_mentioned	correct	ok	not_mentioned	released	unavailable
Haiku 4.5	imcs21	calibration	10716244	symptom_183	10716244	0.004307	2.190986250061542	not_mentioned		not_mentioned	correct	ok	not_mentioned	released	unavailable
Haiku 4.5	imcs21	calibration	10716244	symptom_184	10716244	0.004307	2.190986250061542	not_mentioned		not_mentioned	correct	ok	not_mentioned	released	unavailable
Haiku 4.5	imcs21	calibration	10716244	symptom_185	10716244	0.004307	2.190986250061542	not_mentioned		not_mentioned	correct	ok	not_mentioned	released	unavailable
Haiku 4.5	imcs21	calibration	10716244	symptom_186	10716244	0.004307	2.190986250061542	not_mentioned		not_mentioned	correct	ok	not_mentioned	released	unavailable
Haiku 4.5	imcs21	calibration	10716244	symptom_187	10716244	0.004307	2.190986250061542	not_mentioned		not_mentioned	correct	ok	not_mentioned	released	unavailable
Haiku 4.5	imcs21	calibration	10716244	symptom_188	10716244	0.004307	2.190986250061542	not_mentioned		not_mentioned	correct	ok	not_mentioned	released	unavailable
Haiku 4.5	imcs21	calibration	10716244	symptom_189	10716244	0.004307	2.190986250061542	not_mentioned		not_mentioned	correct	ok	not_mentioned	released	unavailable
Haiku 4.5	imcs21	calibration	10716244	symptom_190	10716244	0.004307	2.190986250061542	not_mentioned		not_mentioned	correct	ok	not_mentioned	released	unavailable
Haiku 4.5	imcs21	calibration	10716244	symptom_191	10716244	0.004307	2.190986250061542	not_mentioned		not_mentioned	correct	ok	not_mentioned	released	unavailable
Haiku 4.5	imcs21	calibration	10716244	symptom_192	10716244	0.004307	2.190986250061542	not_mentioned		not_mentioned	correct	ok	not_mentioned	released	unavailable
Haiku 4.5	imcs21	calibration	10716244	symptom_193	10716244	0.004307	2.190986250061542	not_mentioned		not_mentioned	correct	ok	not_mentioned	released	unavailable
Haiku 4.5	imcs21	calibration	10716244	symptom_194	10716244	0.004307	2.190986250061542	not_mentioned		not_mentioned	correct	ok	not_mentioned	released	unavailable
Haiku 4.5	imcs21	calibration	10716244	symptom_195	10716244	0.004307	2.190986250061542	not_mentioned		not_mentioned	correct	ok	not_mentioned	released	unavailable
Haiku 4.5	imcs21	calibration	10716244	symptom_196	10716244	0.004307	2.190986250061542	not_mentioned		not_mentioned	correct	ok	not_mentioned	released	unavailable
Haiku 4.5	imcs21	calibration	10716244	symptom_197	10716244	0.004307	2.190986250061542	not_mentioned		not_mentioned	correct	ok	not_mentioned	released	unavailable
Haiku 4.5	imcs21	calibration	10716244	symptom_198	10716244	0.004307	2.190986250061542	not_mentioned		not_mentioned	correct	ok	not_mentioned	released	unavailable
Haiku 4.5	imcs21	calibration	10716244	symptom_199	10716244	0.004307	2.190986250061542	not_mentioned		not_mentioned	correct	ok	not_mentioned	released	unavailable
Haiku 4.5	imcs21	calibration	10716244	symptom_200	10716244	0.004307	2.190986250061542	not_mentioned		not_mentioned	correct	ok	not_mentioned	released	unavailable
Haiku 4.5	imcs21	calibration	10716244	symptom_201	10716244	0.004307	2.190986250061542	not_mentioned		not_mentioned	correct	ok	not_mentioned	released	unavailable
Haiku 4.5	imcs21	calibration	10716244	symptom_202	10716244	0.004307	2.190986250061542	not_mentioned		not_mentioned	correct	ok	not_mentioned	released	unavailable
Haiku 4.5	imcs21	calibration	10716244	symptom_203	10716244	0.004307	2.190986250061542	not_mentioned		not_mentioned	correct	ok	not_mentioned	released	unavailable
Haiku 4.5	imcs21	calibration	10716244	symptom_204	10716244	0.004307	2.190986250061542	not_mentioned		not_mentioned	correct	ok	not_mentioned	released	unavailable
Haiku 4.5	imcs21	calibration	10716244	symptom_205	10716244	0.004307	2.190986250061542	not_mentioned		not_mentioned	correct	ok	not_mentioned	released	unavailable
Haiku 4.5	imcs21	calibration	10716244	symptom_206	10716244	0.004307	2.190986250061542	not_mentioned		not_mentioned	correct	ok	not_mentioned	released	unavailable
Haiku 4.5	imcs21	calibration	10716244	symptom_207	10716244	0.004307	2.190986250061542	not_mentioned		not_mentioned	correct	ok	not_mentioned	released	unavailable
Haiku 4.5	imcs21	calibration	10716244	symptom_208	10716244	0.004307	2.190986250061542	not_mentioned		not_mentioned	correct	ok	not_mentioned	released	unavailable
Haiku 4.5	imcs21	calibration	10716244	symptom_209	10716244	0.004307	2.190986250061542	not_mentioned		not_mentioned	correct	ok	not_mentioned	released	unavailable
Haiku 4.5	imcs21	calibration	10716244	symptom_210	10716244	0.004307	2.190986250061542	not_mentioned		not_mentioned	correct	ok	not_mentioned	released	unavailable
Haiku 4.5	imcs21	calibration	10716244	symptom_211	10716244	0.004307	2.190986250061542	not_mentioned		not_mentioned	correct	ok	not_mentioned	released	unavailable
Haiku 4.5	imcs21	calibration	10716244	symptom_212	10716244	0.004307	2.190986250061542	not_mentioned		not_mentioned	correct	ok	not_mentioned	released	unavailable
Haiku 4.5	imcs21	calibration	10716244	symptom_213	10716244	0.004307	2.190986250061542	not_mentioned		not_mentioned	correct	ok	not_mentioned	released	unavailable
Haiku 4.5	imcs21	calibration	10716244	symptom_214	10716244	0.004307	2.190986250061542	not_mentioned		not_mentioned	correct	ok	not_mentioned	released	unavailable
Haiku 4.5	imcs21	calibration	10716244	symptom_215	10716244	0.004307	2.190986250061542	not_mentioned		not_mentioned	correct	ok	not_mentioned	released	unavailable
Haiku 4.5	imcs21	calibration	10716244	symptom_216	10716244	0.004307	2.190986250061542	not_mentioned		not_mentioned	correct	ok	not_mentioned	released	unavailable
Haiku 4.5	imcs21	calibration	10716244	symptom_217	10716244	0.004307	2.190986250061542	not_mentioned		not_mentioned	correct	ok	not_mentioned	released	unavailable
Haiku 4.5	imcs21	calibration	10716244	symptom_218	10716244	0.004307	2.190986250061542	not_mentioned		not_mentioned	correct	ok	not_mentioned	released	unavailable
Haiku 4.5	imcs21	calibration	10716244	symptom_219	10716244	0.004307	2.190986250061542	not_mentioned		not_mentioned	correct	ok	not_mentioned	released	unavailable
Haiku 4.5	imcs21	calibration	10716244	symptom_220	10716244	0.004307	2.190986250061542	not_mentioned		not_mentioned	correct	ok	not_mentioned	released	unavailable
Haiku 4.5	imcs21	calibration	10716244	symptom_221	10716244	0.004307	2.190986250061542	not_mentioned		not_mentioned	correct	ok	not_mentioned	released	unavailable
Haiku 4.5	imcs21	calibration	10716244	symptom_222	10716244	0.004307	2.190986250061542	not_mentioned		not_mentioned	correct	ok	not_mentioned	released	unavailable
Haiku 4.5	imcs21	calibration	10716244	symptom_223	10716244	0.004307	2.190986250061542	not_mentioned		not_mentioned	correct	ok	not_mentioned	released	unavailable
Haiku 4.5	imcs21	calibration	10716244	symptom_224	10716244	0.004307	2.190986250061542	not_mentioned		not_mentioned	correct	ok	not_mentioned	released	unavailable
Haiku 4.5	imcs21	calibration	10716244	symptom_225	10716244	0.004307	2.190986250061542	not_mentioned		not_mentioned	correct	ok	not_mentioned	released	unavailable
Haiku 4.5	imcs21	calibration	10716244	symptom_226	10716244	0.004307	2.190986250061542	not_mentioned		not_mentioned	correct	ok	not_mentioned	released	unavailable
Haiku 4.5	imcs21	calibration	10716244	symptom_227	10716244	0.004307	2.190986250061542	not_mentioned		not_mentioned	correct	ok	not_mentioned	released	unavailable
Haiku 4.5	imcs21	calibration	10716244	symptom_228	10716244	0.004307	2.190986250061542	not_mentioned		not_mentioned	correct	ok	not_mentioned	released	unavailable
Haiku 4.5	imcs21	calibration	10716244	symptom_229	10716244	0.004307	2.190986250061542	not_mentioned		not_mentioned	correct	ok	not_mentioned	released	unavailable
Haiku 4.5	imcs21	calibration	10716244	symptom_230	10716244	0.004307	2.190986250061542	not_mentioned		not_mentioned	correct	ok	not_mentioned	released	unavailable
Haiku 4.5	imcs21	calibration	10716244	symptom_231	10716244	0.004307	2.190986250061542	not_mentioned		not_mentioned	correct	ok	not_mentioned	released	unavailable
Haiku 4.5	imcs21	calibration	10716244	symptom_232	10716244	0.004307	2.190986250061542	not_mentioned		not_mentioned	correct	ok	not_mentioned	released	unavailable
Haiku 4.5	imcs21	calibration	10716244	symptom_233	10716244	0.004307	2.190986250061542	not_mentioned		not_mentioned	correct	ok	not_mentioned	released	unavailable
Haiku 4.5	imcs21	calibration	10716244	symptom_234	10716244	0.004307	2.190986250061542	not_mentioned		not_mentioned	correct	ok	not_mentioned	released	unavailable
Haiku 4.5	imcs21	calibration	10716244	symptom_235	10716244	0.004307	2.190986250061542	not_mentioned		not_mentioned	correct	ok	not_mentioned	released	unavailable
Haiku 4.5	imcs21	calibration	10716244	symptom_236	10716244	0.004307	2.190986250061542	not_mentioned		not_mentioned	correct	ok	not_mentioned	released	unavailable
Haiku 4.5	imcs21	calibration	10716244	symptom_237	10716244	0.004307	2.190986250061542	not_mentioned		not_mentioned	correct	ok	not_mentioned	released	unavailable
Haiku 4.5	imcs21	calibration	10716244	symptom_238	10716244	0.004307	2.190986250061542	not_mentioned		not_mentioned	correct	ok	not_mentioned	released	unavailable
Haiku 4.5	imcs21	calibration	10716244	symptom_239	10716244	0.004307	2.190986250061542	not_mentioned		not_mentioned	correct	ok	not_mentioned	released	unavailable
Haiku 4.5	imcs21	calibration	10716244	symptom_240	10716244	0.004307	2.190986250061542	not_mentioned		not_mentioned	correct	ok	not_mentioned	released	unavailable
Haiku 4.5	imcs21	calibration	10716244	symptom_241	10716244	0.004307	2.190986250061542	not_mentioned		not_mentioned	correct	ok	not_mentioned	released	unavailable
Haiku 4.5	imcs21	calibration	10716244	symptom_242	10716244	0.004307	2.190986250061542	not_mentioned		not_mentioned	correct	ok	not_mentioned	released	unavailable
Haiku 4.5	imcs21	calibration	10716244	symptom_243	10716244	0.004307	2.190986250061542	not_mentioned		not_mentioned	correct	ok	not_mentioned	released	unavailable
Haiku 4.5	imcs21	calibration	10716244	symptom_244	10716244	0.004307	2.190986250061542	not_mentioned		not_mentioned	correct	ok	not_mentioned	released	unavailable
Haiku 4.5	imcs21	calibration	10716244	symptom_245	10716244	0.004307	2.190986250061542	not_mentioned		not_mentioned	correct	ok	not_mentioned	released	unavailable
Haiku 4.5	imcs21	calibration	10716244	symptom_246	10716244	0.004307	2.190986250061542	not_mentioned		not_mentioned	correct	ok	not_mentioned	released	unavailable
Haiku 4.5	imcs21	calibration	10716244	symptom_247	10716244	0.004307	2.190986250061542	not_mentioned		not_mentioned	correct	ok	not_mentioned	released	unavailable
Haiku 4.5	imcs21	calibration	10716244	symptom_248	10716244	0.004307	2.190986250061542	not_mentioned		not_mentioned	correct	ok	not_mentioned	released	unavailable
Haiku 4.5	imcs21	calibration	10716244	symptom_249	10716244	0.004307	2.190986250061542	not_mentioned		not_mentioned	correct	ok	not_mentioned	released	unavailable
Haiku 4.5	imcs21	calibration	10716244	symptom_250	10716244	0.004307	2.190986250061542	not_mentioned		not_mentioned	correct	ok	not_mentioned	released	unavailable
Haiku 4.5	imcs21	calibration	10716244	symptom_251	10716244	0.004307	2.190986250061542	not_mentioned		not_mentioned	correct	ok	not_mentioned	released	unavailable
Haiku 4.5	imcs21	calibration	10716244	symptom_252	10716244	0.004307	2.190986250061542	not_mentioned		not_mentioned	correct	ok	not_mentioned	released	unavailable
Haiku 4.5	imcs21	calibration	10716244	symptom_253	10716244	0.004307	2.190986250061542	not_mentioned		not_mentioned	correct	ok	not_mentioned	released	unavailable
Haiku 4.5	imcs21	calibration	10716244	symptom_254	10716244	0.004307	2.190986250061542	not_mentioned		not_mentioned	correct	ok	not_mentioned	released	unavailable
Haiku 4.5	imcs21	calibration	10716244	symptom_255	10716244	0.004307	2.190986250061542	not_mentioned		not_mentioned	correct	ok	not_mentioned	released	unavailable
Haiku 4.5	imcs21	calibration	10716244	symptom_256	10716244	0.004307	2.190986250061542	not_mentioned		not_mentioned	correct	ok	not_mentioned	released	unavailable
Haiku 4.5	imcs21	calibration	10716244	symptom_257	10716244	0.004307	2.190986250061542	not_mentioned		not_mentioned	correct	ok	not_mentioned	released	unavailable
Haiku 4.5	imcs21	calibration	10716244	symptom_258	10716244	0.004307	2.190986250061542	not_mentioned		not_mentioned	correct	ok	not_mentioned	released	unavailable
Haiku 4.5	imcs21	calibration	10716244	symptom_259	10716244	0.004307	2.190986250061542	not_mentioned		not_mentioned	correct	ok	not_mentioned	released	unavailable
Haiku 4.5	imcs21	calibration	10716244	symptom_260	10716244	0.004307	2.190986250061542	not_mentioned		not_mentioned	correct	ok	not_mentioned	released	unavailable
Haiku 4.5	imcs21	calibration	10716244	symptom_261	10716244	0.004307	2.190986250061542	not_mentioned		not_mentioned	correct	ok	not_mentioned	released	unavailable
Haiku 4.5	imcs21	calibration	10716244	symptom_262	10716244	0.004307	2.190986250061542	not_mentioned		not_mentioned	correct	ok	not_mentioned	released	unavailable
Haiku 4.5	imcs21	calibration	10716244	symptom_263	10716244	0.004307	2.190986250061542	not_mentioned		not_mentioned	correct	ok	not_mentioned	released	unavailable
Haiku 4.5	imcs21	calibration	10716244	symptom_264	10716244	0.004307	2.190986250061542	not_mentioned		not_mentioned	correct	ok	not_mentioned	released	unavailable
Haiku 4.5	imcs21	calibration	10716244	symptom_265	10716244	0.004307	2.190986250061542	not_mentioned		not_mentioned	correct	ok	not_mentioned	released	unavailable
Haiku 4.5	imcs21	calibration	10716244	symptom_266	10716244	0.004307	2.190986250061542	not_mentioned		not_mentioned	correct	ok	not_mentioned	released	unavailable
Haiku 4.5	imcs21	calibration	10716244	symptom_267	10716244	0.004307	2.190986250061542	not_mentioned		not_mentioned	correct	ok	not_mentioned	released	unavailable
Haiku 4.5	imcs21	calibration	10716244	symptom_268	10716244	0.004307	2.190986250061542	not_mentioned		not_mentioned	correct	ok	not_mentioned	released	unavailable
Haiku 4.5	imcs21	calibration	10716244	symptom_269	10716244	0.004307	2.190986250061542	not_mentioned		not_mentioned	correct	ok	not_mentioned	released	unavailable
Haiku 4.5	imcs21	calibration	10716244	symptom_270	10716244	0.004307	2.190986250061542	not_mentioned		not_mentioned	correct	ok	not_mentioned	released	unavailable
Haiku 4.5	imcs21	calibration	10716244	symptom_271	10716244	0.004307	2.190986250061542	not_mentioned		not_mentioned	correct	ok	not_mentioned	released	unavailable
Haiku 4.5	imcs21	calibration	10716244	symptom_272	10716244	0.004307	2.190986250061542	not_mentioned		not_mentioned	correct	ok	not_mentioned	released	unavailable
Haiku 4.5	imcs21	calibration	10716244	symptom_273	10716244	0.004307	2.190986250061542	not_mentioned		not_mentioned	correct	ok	not_mentioned	released	unavailable
Haiku 4.5	imcs21	calibration	10716244	symptom_274	10716244	0.004307	2.190986250061542	not_mentioned		not_mentioned	correct	ok	not_mentioned	released	unavailable
Haiku 4.5	imcs21	calibration	10716244	symptom_275	10716244	0.004307	2.190986250061542	not_mentioned		not_mentioned	correct	ok	not_mentioned	released	unavailable
Haiku 4.5	imcs21	calibration	10716244	symptom_276	10716244	0.004307	2.190986250061542	not_mentioned		not_mentioned	correct	ok	not_mentioned	released	unavailable
Haiku 4.5	imcs21	calibration	10716244	symptom_277	10716244	0.004307	2.190986250061542	not_mentioned		not_mentioned	correct	ok	not_mentioned	released	unavailable
Haiku 4.5	imcs21	calibration	10716244	symptom_278	10716244	0.004307	2.190986250061542	not_mentioned		not_mentioned	correct	ok	not_mentioned	released	unavailable
Haiku 4.5	imcs21	calibration	10716244	symptom_279	10716244	0.004307	2.190986250061542	not_mentioned		not_mentioned	correct	ok	not_mentioned	released	unavailable
Haiku 4.5	imcs21	calibration	10716244	symptom_280	10716244	0.004307	2.190986250061542	not_mentioned		not_mentioned	correct	ok	not_mentioned	released	unavailable
Haiku 4.5	imcs21	calibration	10716244	symptom_281	10716244	0.004307	2.190986250061542	not_mentioned		not_mentioned	correct	ok	not_mentioned	released	unavailable
Haiku 4.5	imcs21	calibration	10716244	symptom_282	10716244	0.004307	2.190986250061542	not_mentioned		not_mentioned	correct	ok	not_mentioned	released	unavailable
Haiku 4.5	imcs21	calibration	10716244	symptom_283	10716244	0.004307	2.190986250061542	not_mentioned		not_mentioned	correct	ok	not_mentioned	released	unavailable
Haiku 4.5	imcs21	calibration	10716244	symptom_284	10716244	0.004307	2.190986250061542	not_mentioned		not_mentioned	correct	ok	not_mentioned	released	unavailable
Haiku 4.5	imcs21	calibration	10716244	symptom_285	10716244	0.004307	2.190986250061542	not_mentioned		not_mentioned	correct	ok	not_mentioned	released	unavailable
Haiku 4.5	imcs21	calibration	10716244	symptom_286	10716244	0.004307	2.190986250061542	not_mentioned		not_mentioned	correct	ok	not_mentioned	released	unavailable
Haiku 4.5	imcs21	calibration	10716244	symptom_287	10716244	0.004307	2.190986250061542	not_mentioned		not_mentioned	correct	ok	not_mentioned	released	unavailable
Haiku 4.5	imcs21	calibration	10716244	symptom_288	10716244	0.004307	2.190986250061542	not_mentioned		not_mentioned	correct	ok	not_mentioned	released	unavailable
Haiku 4.5	imcs21	calibration	10716244	symptom_289	10716244	0.004307	2.190986250061542	not_mentioned		not_mentioned	correct	ok	not_mentioned	released	unavailable
Haiku 4.5	imcs21	calibration	10716244	symptom_290	10716244	0.004307	2.190986250061542	not_mentioned		not_mentioned	correct	ok	not_mentioned	released	unavailable
Haiku 4.5	imcs21	calibration	10716244	symptom_291	10716244	0.004307	2.190986250061542	not_mentioned		not_mentioned	correct	ok	not_mentioned	released	unavailable
Haiku 4.5	imcs21	calibration	10716244	symptom_292	10716244	0.004307	2.190986250061542	not_mentioned		not_mentioned	correct	ok	not_mentioned	released	unavailable
Haiku 4.5	imcs21	calibration	10716244	symptom_293	10716244	0.004307	2.190986250061542	not_mentioned		not_mentioned	correct	ok	not_mentioned	released	unavailable
Haiku 4.5	imcs21	calibration	10716244	symptom_294	10716244	0.004307	2.190986250061542	not_mentioned		not_mentioned	correct	ok	not_mentioned	released	unavailable
Haiku 4.5	imcs21	calibration	10716244	symptom_295	10716244	0.004307	2.190986250061542	not_mentioned		not_mentioned	correct	ok	not_mentioned	released	unavailable
Haiku 4.5	imcs21	calibration	10716244	symptom_296	10716244	0.004307	2.190986250061542	not_mentioned		not_mentioned	correct	ok	not_mentioned	released	unavailable
Haiku 4.5	imcs21	calibration	10716244	symptom_297	10716244	0.004307	2.190986250061542	not_mentioned		not_mentioned	correct	ok	not_mentioned	released	unavailable
Haiku 4.5	imcs21	calibration	10716244	symptom_298	10716244	0.004307	2.190986250061542	not_mentioned		not_mentioned	correct	ok	not_mentioned	released	unavailable
Haiku 4.5	imcs21	calibration	10716244	symptom_299	10716244	0.004307	2.190986250061542	not_mentioned		not_mentioned	correct	ok	not_mentioned	released	unavailable
Haiku 4.5	imcs21	calibration	10716244	symptom_300	10716244	0.004307	2.190986250061542	not_mentioned		not_mentioned	correct	ok	not_mentioned	released	unavailable
Haiku 4.5	imcs21	calibration	10716244	symptom_301	10716244	0.004307	2.190986250061542	not_mentioned		not_mentioned	correct	ok	not_mentioned	released	unavailable
Haiku 4.5	imcs21	calibration	10716244	symptom_302	10716244	0.004307	2.190986250061542	not_mentioned		not_mentioned	correct	ok	not_mentioned	released	unavailable
Haiku 4.5	imcs21	calibration	10716244	symptom_303	10716244	0.004307	2.190986250061542	not_mentioned		not_mentioned	correct	ok	not_mentioned	released	unavailable
Haiku 4.5	imcs21	calibration	10716244	symptom_304	10716244	0.004307	2.190986250061542	not_mentioned		not_mentioned	correct	ok	not_mentioned	released	unavailable
Haiku 4.5	imcs21	calibration	10716244	symptom_305	10716244	0.004307	2.190986250061542	not_mentioned		not_mentioned	correct	ok	not_mentioned	released	unavailable
Haiku 4.5	imcs21	calibration	10716244	symptom_306	10716244	0.004307	2.190986250061542	not_mentioned		not_mentioned	correct	ok	not_mentioned	released	unavailable
Haiku 4.5	imcs21	calibration	10716244	symptom_307	10716244	0.004307	2.190986250061542	not_mentioned		not_mentioned	correct	ok	not_mentioned	released	unavailable
Haiku 4.5	imcs21	calibration	10716244	symptom_308	10716244	0.004307	2.190986250061542	not_mentioned		not_mentioned	correct	ok	not_mentioned	released	unavailable
Haiku 4.5	imcs21	calibration	10716244	symptom_309	10716244	0.004307	2.190986250061542	not_mentioned		not_mentioned	correct	ok	not_mentioned	released	unavailable
Haiku 4.5	imcs21	calibration	10716244	symptom_310	10716244	0.004307	2.190986250061542	not_mentioned		not_mentioned	correct	ok	not_mentioned	released	unavailable
Haiku 4.5	imcs21	calibration	10716244	symptom_311	10716244	0.004307	2.190986250061542	not_mentioned		not_mentioned	correct	ok	not_mentioned	released	unavailable
Haiku 4.5	imcs21	calibration	10716244	symptom_312	10716244	0.004307	2.190986250061542	not_mentioned		not_mentioned	correct	ok	not_mentioned	released	unavailable
Haiku 4.5	imcs21	calibration	10716244	symptom_313	10716244	0.004307	2.190986250061542	not_mentioned		not_mentioned	correct	ok	not_mentioned	released	unavailable
Haiku 4.5	imcs21	calibration	10716244	symptom_314	10716244	0.004307	2.190986250061542	not_mentioned		not_mentioned	correct	ok	not_mentioned	released	unavailable
Haiku 4.5	imcs21	calibration	10716244	symptom_315	10716244	0.004307	2.190986250061542	not_mentioned		not_mentioned	correct	ok	not_mentioned	released	unavailable
Haiku 4.5	imcs21	calibration	10716244	symptom_316	10716244	0.004307	2.190986250061542	not_mentioned		not_mentioned	correct	ok	not_mentioned	released	unavailable
Haiku 4.5	imcs21	calibration	10716244	symptom_317	10716244	0.004307	2.190986250061542	not_mentioned		not_mentioned	correct	ok	not_mentioned	released	unavailable
Haiku 4.5	imcs21	calibration	10716244	symptom_318	10716244	0.004307	2.190986250061542	not_mentioned		not_mentioned	correct	ok	not_mentioned	released	unavailable
Haiku 4.5	imcs21	calibration	10716244	symptom_319	10716244	0.004307	2.190986250061542	not_mentioned		not_mentioned	correct	ok	not_mentioned	released	unavailable
Haiku 4.5	imcs21	calibration	10716244	symptom_320	10716244	0.004307	2.190986250061542	not_mentioned		not_mentioned	correct	ok	not_mentioned	released	unavailable
Haiku 4.5	imcs21	calibration	10716244	symptom_321	10716244	0.004307	2.190986250061542	not_mentioned		not_mentioned	correct	ok	not_mentioned	released	unavailable
Haiku 4.5	imcs21	calibration	10716244	symptom_322	10716244	0.004307	2.190986250061542	not_mentioned		not_mentioned	correct	ok	not_mentioned	released	unavailable
Haiku 4.5	imcs21	calibration	10716244	symptom_323	10716244	0.004307	2.190986250061542	not_mentioned		not_mentioned	correct	ok	not_mentioned	released	unavailable
Haiku 4.5	imcs21	calibration	10716244	symptom_324	10716244	0.004307	2.190986250061542	not_mentioned		not_mentioned	correct	ok	not_mentioned	released	unavailable
Haiku 4.5	imcs21	calibration	10716244	symptom_325	10716244	0.004307	2.190986250061542	not_mentioned		not_mentioned	correct	ok	not_mentioned	released	unavailable
Haiku 4.5	imcs21	calibration	10716244	symptom_326	10716244	0.004307	2.190986250061542	not_mentioned		not_mentioned	correct	ok	not_mentioned	released	unavailable
Haiku 4.5	imcs21	calibration	10716244	symptom_327	10716244	0.004307	2.190986250061542	not_mentioned		not_mentioned	correct	ok	not_mentioned	released	unavailable
Haiku 4.5	imcs21	calibration	10716244	symptom_328	10716244	0.004307	2.190986250061542	not_mentioned		not_mentioned	correct	ok	not_mentioned	released	unavailable
Haiku 4.5	imcs21	calibration	10716244	symptom_329	10716244	0.004307	2.190986250061542	not_mentioned		not_mentioned	correct	ok	not_mentioned	released	unavailable
Haiku 4.5	imcs21	calibration	10716244	symptom_330	10716244	0.004307	2.190986250061542	not_mentioned		not_mentioned	correct	ok	not_mentioned	released	unavailable
Haiku 4.5	imcs21	calibration	10717174	symptom_000	10717174	0.003031	1.2504685828462243	not_mentioned		not_mentioned	correct	ok	not_mentioned	released	unavailable
Haiku 4.5	imcs21	calibration	10717174	symptom_001	10717174	0.003031	1.2504685828462243	not_mentioned		not_mentioned	correct	ok	not_mentioned	released	unavailable
Haiku 4.5	imcs21	calibration	10717174	symptom_002	10717174	0.003031	1.2504685828462243	not_mentioned		not_mentioned	correct	ok	not_mentioned	released	unavailable
Haiku 4.5	imcs21	calibration	10717174	symptom_003	10717174	0.003031	1.2504685828462243	not_mentioned		not_mentioned	correct	ok	not_mentioned	released	unavailable
Haiku 4.5	imcs21	calibration	10717174	symptom_004	10717174	0.003031	1.2504685828462243	not_mentioned		not_mentioned	correct	ok	not_mentioned	released	unavailable
Haiku 4.5	imcs21	calibration	10717174	symptom_005	10717174	0.003031	1.2504685828462243	not_mentioned		not_mentioned	correct	ok	not_mentioned	released	unavailable
Haiku 4.5	imcs21	calibration	10717174	symptom_006	10717174	0.003031	1.2504685828462243	not_mentioned		not_mentioned	correct	ok	not_mentioned	released	unavailable
Haiku 4.5	imcs21	calibration	10717174	symptom_007	10717174	0.003031	1.2504685828462243	not_mentioned		not_mentioned	correct	ok	not_mentioned	released	unavailable
Haiku 4.5	imcs21	calibration	10717174	symptom_008	10717174	0.003031	1.2504685828462243	not_mentioned		not_mentioned	correct	ok	not_mentioned	released	unavailable
Haiku 4.5	imcs21	calibration	10717174	symptom_009	10717174	0.003031	1.2504685828462243	not_mentioned		not_mentioned	correct	ok	not_mentioned	released	unavailable
Haiku 4.5	imcs21	calibration	10717174	symptom_010	10717174	0.003031	1.2504685828462243	not_mentioned		not_mentioned	correct	ok	not_mentioned	released	unavailable
Haiku 4.5	imcs21	calibration	10717174	symptom_011	10717174	0.003031	1.2504685828462243	not_mentioned		not_mentioned	correct	ok	not_mentioned	released	unavailable
Haiku 4.5	imcs21	calibration	10717174	symptom_012	10717174	0.003031	1.2504685828462243	not_mentioned		not_mentioned	correct	ok	not_mentioned	released	unavailable
Haiku 4.5	imcs21	calibration	10717174	symptom_013	10717174	0.003031	1.2504685828462243	not_mentioned		not_mentioned	correct	ok	not_mentioned	released	unavailable
Haiku 4.5	imcs21	calibration	10717174	symptom_014	10717174	0.003031	1.2504685828462243	not_mentioned		not_mentioned	correct	ok	not_mentioned	released	unavailable
Haiku 4.5	imcs21	calibration	10717174	symptom_015	10717174	0.003031	1.2504685828462243	not_mentioned		not_mentioned	correct	ok	not_mentioned	released	unavailable
Haiku 4.5	imcs21	calibration	10717174	symptom_016	10717174	0.003031	1.2504685828462243	positive	0.95	positive	correct	ok	positive	released	reported_percentage
Haiku 4.5	imcs21	calibration	10717174	symptom_017	10717174	0.003031	1.2504685828462243	not_mentioned		not_mentioned	correct	ok	not_mentioned	released	unavailable
Haiku 4.5	imcs21	calibration	10717174	symptom_018	10717174	0.003031	1.2504685828462243	not_mentioned		not_mentioned	correct	ok	not_mentioned	released	unavailable
Haiku 4.5	imcs21	calibration	10717174	symptom_019	10717174	0.003031	1.2504685828462243	not_mentioned		not_mentioned	correct	ok	not_mentioned	released	unavailable
Haiku 4.5	imcs21	calibration	10717174	symptom_020	10717174	0.003031	1.2504685828462243	not_mentioned		not_mentioned	correct	ok	not_mentioned	released	unavailable
Haiku 4.5	imcs21	calibration	10717174	symptom_021	10717174	0.003031	1.2504685828462243	not_mentioned		not_mentioned	correct	ok	not_mentioned	released	unavailable
Haiku 4.5	imcs21	calibration	10717174	symptom_022	10717174	0.003031	1.2504685828462243	not_mentioned		not_mentioned	correct	ok	not_mentioned	released	unavailable
Haiku 4.5	imcs21	calibration	10717174	symptom_023	10717174	0.003031	1.2504685828462243	not_mentioned		not_mentioned	correct	ok	not_mentioned	released	unavailable
Haiku 4.5	imcs21	calibration	10717174	symptom_024	10717174	0.003031	1.2504685828462243	not_mentioned		not_mentioned	correct	ok	not_mentioned	released	unavailable
Haiku 4.5	imcs21	calibration	10717174	symptom_025	10717174	0.003031	1.2504685828462243	not_mentioned		not_mentioned	correct	ok	not_mentioned	released	unavailable
Haiku 4.5	imcs21	calibration	10717174	symptom_026	10717174	0.003031	1.2504685828462243	not_mentioned		not_mentioned	correct	ok	not_mentioned	released	unavailable
Haiku 4.5	imcs21	calibration	10717174	symptom_027	10717174	0.003031	1.2504685828462243	not_mentioned		not_mentioned	correct	ok	not_mentioned	released	unavailable
Haiku 4.5	imcs21	calibration	10717174	symptom_028	10717174	0.003031	1.2504685828462243	not_mentioned		not_mentioned	correct	ok	not_mentioned	released	unavailable
Haiku 4.5	imcs21	calibration	10717174	symptom_029	10717174	0.003031	1.2504685828462243	not_mentioned		not_mentioned	correct	ok	not_mentioned	released	unavailable
Haiku 4.5	imcs21	calibration	10717174	symptom_030	10717174	0.003031	1.2504685828462243	not_mentioned		not_mentioned	correct	ok	not_mentioned	released	unavailable
Haiku 4.5	imcs21	calibration	10717174	symptom_031	10717174	0.003031	1.2504685828462243	not_mentioned		not_mentioned	correct	ok	not_mentioned	released	unavailable
Haiku 4.5	imcs21	calibration	10717174	symptom_032	10717174	0.003031	1.2504685828462243	not_mentioned		not_mentioned	correct	ok	not_mentioned	released	unavailable
Haiku 4.5	imcs21	calibration	10717174	symptom_033	10717174	0.003031	1.2504685828462243	not_mentioned		not_mentioned	correct	ok	not_mentioned	released	unavailable
Haiku 4.5	imcs21	calibration	10717174	symptom_034	10717174	0.003031	1.2504685828462243	not_mentioned		not_mentioned	correct	ok	not_mentioned	released	unavailable
Haiku 4.5	imcs21	calibration	10717174	symptom_035	10717174	0.003031	1.2504685828462243	not_mentioned		not_mentioned	correct	ok	not_mentioned	released	unavailable
Haiku 4.5	imcs21	calibration	10717174	symptom_036	10717174	0.003031	1.2504685828462243	not_mentioned		not_mentioned	correct	ok	not_mentioned	released	unavailable
Haiku 4.5	imcs21	calibration	10717174	symptom_037	10717174	0.003031	1.2504685828462243	not_mentioned		not_mentioned	correct	ok	not_mentioned	released	unavailable
Haiku 4.5	imcs21	calibration	10717174	symptom_038	10717174	0.003031	1.2504685828462243	not_mentioned		not_mentioned	correct	ok	not_mentioned	released	unavailable
Haiku 4.5	imcs21	calibration	10717174	symptom_039	10717174	0.003031	1.2504685828462243	not_mentioned		not_mentioned	correct	ok	not_mentioned	released	unavailable
Haiku 4.5	imcs21	calibration	10717174	symptom_040	10717174	0.003031	1.2504685828462243	not_mentioned		not_mentioned	correct	ok	not_mentioned	released	unavailable
Haiku 4.5	imcs21	calibration	10717174	symptom_041	10717174	0.003031	1.2504685828462243	not_mentioned		not_mentioned	correct	ok	not_mentioned	released	unavailable
Haiku 4.5	imcs21	calibration	10717174	symptom_042	10717174	0.003031	1.2504685828462243	not_mentioned		not_mentioned	correct	ok	not_mentioned	released	unavailable
Haiku 4.5	imcs21	calibration	10717174	symptom_043	10717174	0.003031	1.2504685828462243	not_mentioned		not_mentioned	correct	ok	not_mentioned	released	unavailable
Haiku 4.5	imcs21	calibration	10717174	symptom_044	10717174	0.003031	1.2504685828462243	not_mentioned		not_mentioned	correct	ok	not_mentioned	released	unavailable
Haiku 4.5	imcs21	calibration	10717174	symptom_045	10717174	0.003031	1.2504685828462243	not_mentioned		not_mentioned	correct	ok	not_mentioned	released	unavailable
Haiku 4.5	imcs21	calibration	10717174	symptom_046	10717174	0.003031	1.2504685828462243	not_mentioned		not_mentioned	correct	ok	not_mentioned	released	unavailable
Haiku 4.5	imcs21	calibration	10717174	symptom_047	10717174	0.003031	1.2504685828462243	not_mentioned		not_mentioned	correct	ok	not_mentioned	released	unavailable
Haiku 4.5	imcs21	calibration	10717174	symptom_048	10717174	0.003031	1.2504685828462243	not_mentioned		not_mentioned	correct	ok	not_mentioned	released	unavailable
Haiku 4.5	imcs21	calibration	10717174	symptom_049	10717174	0.003031	1.2504685828462243	not_mentioned		not_mentioned	correct	ok	not_mentioned	released	unavailable
Haiku 4.5	imcs21	calibration	10717174	symptom_050	10717174	0.003031	1.2504685828462243	not_mentioned		not_mentioned	correct	ok	not_mentioned	released	unavailable
Haiku 4.5	imcs21	calibration	10717174	symptom_051	10717174	0.003031	1.2504685828462243	not_mentioned		not_mentioned	correct	ok	not_mentioned	released	unavailable
Haiku 4.5	imcs21	calibration	10717174	symptom_052	10717174	0.003031	1.2504685828462243	not_mentioned		not_mentioned	correct	ok	not_mentioned	released	unavailable
Haiku 4.5	imcs21	calibration	10717174	symptom_053	10717174	0.003031	1.2504685828462243	not_mentioned		not_mentioned	correct	ok	not_mentioned	released	unavailable
Haiku 4.5	imcs21	calibration	10717174	symptom_054	10717174	0.003031	1.2504685828462243	not_mentioned		not_mentioned	correct	ok	not_mentioned	released	unavailable
Haiku 4.5	imcs21	calibration	10717174	symptom_055	10717174	0.003031	1.2504685828462243	not_mentioned		not_mentioned	correct	ok	not_mentioned	released	unavailable
Haiku 4.5	imcs21	calibration	10717174	symptom_056	10717174	0.003031	1.2504685828462243	not_mentioned		not_mentioned	correct	ok	not_mentioned	released	unavailable
Haiku 4.5	imcs21	calibration	10717174	symptom_057	10717174	0.003031	1.2504685828462243	not_mentioned		not_mentioned	correct	ok	not_mentioned	released	unavailable
Haiku 4.5	imcs21	calibration	10717174	symptom_058	10717174	0.003031	1.2504685828462243	not_mentioned		not_mentioned	correct	ok	not_mentioned	released	unavailable
Haiku 4.5	imcs21	calibration	10717174	symptom_059	10717174	0.003031	1.2504685828462243	not_mentioned		not_mentioned	correct	ok	not_mentioned	released	unavailable
Haiku 4.5	imcs21	calibration	10717174	symptom_060	10717174	0.003031	1.2504685828462243	not_mentioned		not_mentioned	correct	ok	not_mentioned	released	unavailable
Haiku 4.5	imcs21	calibration	10717174	symptom_061	10717174	0.003031	1.2504685828462243	not_mentioned		not_mentioned	correct	ok	not_mentioned	released	unavailable
Haiku 4.5	imcs21	calibration	10717174	symptom_062	10717174	0.003031	1.2504685828462243	not_mentioned		not_mentioned	correct	ok	not_mentioned	released	unavailable
Haiku 4.5	imcs21	calibration	10717174	symptom_063	10717174	0.003031	1.2504685828462243	not_mentioned		not_mentioned	correct	ok	not_mentioned	released	unavailable
Haiku 4.5	imcs21	calibration	10717174	symptom_064	10717174	0.003031	1.2504685828462243	not_mentioned		not_mentioned	correct	ok	not_mentioned	released	unavailable
Haiku 4.5	imcs21	calibration	10717174	symptom_065	10717174	0.003031	1.2504685828462243	not_mentioned		not_mentioned	correct	ok	not_mentioned	released	unavailable
Haiku 4.5	imcs21	calibration	10717174	symptom_066	10717174	0.003031	1.2504685828462243	not_mentioned		not_mentioned	correct	ok	not_mentioned	released	unavailable
Haiku 4.5	imcs21	calibration	10717174	symptom_067	10717174	0.003031	1.2504685828462243	not_mentioned		not_mentioned	correct	ok	not_mentioned	released	unavailable
Haiku 4.5	imcs21	calibration	10717174	symptom_068	10717174	0.003031	1.2504685828462243	not_mentioned		not_mentioned	correct	ok	not_mentioned	released	unavailable
Haiku 4.5	imcs21	calibration	10717174	symptom_069	10717174	0.003031	1.2504685828462243	not_mentioned		not_mentioned	correct	ok	not_mentioned	released	unavailable
Haiku 4.5	imcs21	calibration	10717174	symptom_070	10717174	0.003031	1.2504685828462243	not_mentioned		not_mentioned	correct	ok	not_mentioned	released	unavailable
Haiku 4.5	imcs21	calibration	10717174	symptom_071	10717174	0.003031	1.2504685828462243	not_mentioned		not_mentioned	correct	ok	not_mentioned	released	unavailable
Haiku 4.5	imcs21	calibration	10717174	symptom_072	10717174	0.003031	1.2504685828462243	not_mentioned		not_mentioned	correct	ok	not_mentioned	released	unavailable
Haiku 4.5	imcs21	calibration	10717174	symptom_073	10717174	0.003031	1.2504685828462243	not_mentioned		not_mentioned	correct	ok	not_mentioned	released	unavailable
Haiku 4.5	imcs21	calibration	10717174	symptom_074	10717174	0.003031	1.2504685828462243	not_mentioned		not_mentioned	correct	ok	not_mentioned	released	unavailable
Haiku 4.5	imcs21	calibration	10717174	symptom_075	10717174	0.003031	1.2504685828462243	not_mentioned		not_mentioned	correct	ok	not_mentioned	released	unavailable
Haiku 4.5	imcs21	calibration	10717174	symptom_076	10717174	0.003031	1.2504685828462243	not_mentioned		not_mentioned	correct	ok	not_mentioned	released	unavailable
Haiku 4.5	imcs21	calibration	10717174	symptom_077	10717174	0.003031	1.2504685828462243	not_mentioned		not_mentioned	correct	ok	not_mentioned	released	unavailable
Haiku 4.5	imcs21	calibration	10717174	symptom_078	10717174	0.003031	1.2504685828462243	not_mentioned		not_mentioned	correct	ok	not_mentioned	released	unavailable
Haiku 4.5	imcs21	calibration	10717174	symptom_079	10717174	0.003031	1.2504685828462243	not_mentioned		not_mentioned	correct	ok	not_mentioned	released	unavailable
Haiku 4.5	imcs21	calibration	10717174	symptom_080	10717174	0.003031	1.2504685828462243	not_mentioned		not_mentioned	correct	ok	not_mentioned	released	unavailable
Haiku 4.5	imcs21	calibration	10717174	symptom_081	10717174	0.003031	1.2504685828462243	not_mentioned		not_mentioned	correct	ok	not_mentioned	released	unavailable
Haiku 4.5	imcs21	calibration	10717174	symptom_082	10717174	0.003031	1.2504685828462243	not_mentioned		not_mentioned	correct	ok	not_mentioned	released	unavailable
Haiku 4.5	imcs21	calibration	10717174	symptom_083	10717174	0.003031	1.2504685828462243	not_mentioned		not_mentioned	correct	ok	not_mentioned	released	unavailable
Haiku 4.5	imcs21	calibration	10717174	symptom_084	10717174	0.003031	1.2504685828462243	not_mentioned		not_mentioned	correct	ok	not_mentioned	released	unavailable
Haiku 4.5	imcs21	calibration	10717174	symptom_085	10717174	0.003031	1.2504685828462243	not_mentioned		not_mentioned	correct	ok	not_mentioned	released	unavailable
Haiku 4.5	imcs21	calibration	10717174	symptom_086	10717174	0.003031	1.2504685828462243	not_mentioned		not_mentioned	correct	ok	not_mentioned	released	unavailable
Haiku 4.5	imcs21	calibration	10717174	symptom_087	10717174	0.003031	1.2504685828462243	not_mentioned		not_mentioned	correct	ok	not_mentioned	released	unavailable
Haiku 4.5	imcs21	calibration	10717174	symptom_088	10717174	0.003031	1.2504685828462243	not_mentioned		not_mentioned	correct	ok	not_mentioned	released	unavailable
Haiku 4.5	imcs21	calibration	10717174	symptom_089	10717174	0.003031	1.2504685828462243	not_mentioned		not_mentioned	correct	ok	not_mentioned	released	unavailable
Haiku 4.5	imcs21	calibration	10717174	symptom_090	10717174	0.003031	1.2504685828462243	not_mentioned		not_mentioned	correct	ok	not_mentioned	released	unavailable
Haiku 4.5	imcs21	calibration	10717174	symptom_091	10717174	0.003031	1.2504685828462243	not_mentioned		not_mentioned	correct	ok	not_mentioned	released	unavailable
Haiku 4.5	imcs21	calibration	10717174	symptom_092	10717174	0.003031	1.2504685828462243	not_mentioned		not_mentioned	correct	ok	not_mentioned	released	unavailable
Haiku 4.5	imcs21	calibration	10717174	symptom_093	10717174	0.003031	1.2504685828462243	not_mentioned		not_mentioned	correct	ok	not_mentioned	released	unavailable
Haiku 4.5	imcs21	calibration	10717174	symptom_094	10717174	0.003031	1.2504685828462243	not_mentioned		not_mentioned	correct	ok	not_mentioned	released	unavailable
Haiku 4.5	imcs21	calibration	10717174	symptom_095	10717174	0.003031	1.2504685828462243	not_mentioned		not_mentioned	correct	ok	not_mentioned	released	unavailable
Haiku 4.5	imcs21	calibration	10717174	symptom_096	10717174	0.003031	1.2504685828462243	not_mentioned		not_mentioned	correct	ok	not_mentioned	released	unavailable
Haiku 4.5	imcs21	calibration	10717174	symptom_097	10717174	0.003031	1.2504685828462243	not_mentioned		not_mentioned	correct	ok	not_mentioned	released	unavailable
Haiku 4.5	imcs21	calibration	10717174	symptom_098	10717174	0.003031	1.2504685828462243	not_mentioned		not_mentioned	correct	ok	not_mentioned	released	unavailable
Haiku 4.5	imcs21	calibration	10717174	symptom_099	10717174	0.003031	1.2504685828462243	not_mentioned		not_mentioned	correct	ok	not_mentioned	released	unavailable
Haiku 4.5	imcs21	calibration	10717174	symptom_100	10717174	0.003031	1.2504685828462243	not_mentioned		not_mentioned	correct	ok	not_mentioned	released	unavailable
Haiku 4.5	imcs21	calibration	10717174	symptom_101	10717174	0.003031	1.2504685828462243	not_mentioned		not_mentioned	correct	ok	not_mentioned	released	unavailable
Haiku 4.5	imcs21	calibration	10717174	symptom_102	10717174	0.003031	1.2504685828462243	not_mentioned		not_mentioned	correct	ok	not_mentioned	released	unavailable
Haiku 4.5	imcs21	calibration	10717174	symptom_103	10717174	0.003031	1.2504685828462243	not_mentioned		not_mentioned	correct	ok	not_mentioned	released	unavailable
Haiku 4.5	imcs21	calibration	10717174	symptom_104	10717174	0.003031	1.2504685828462243	not_mentioned		not_mentioned	correct	ok	not_mentioned	released	unavailable
Haiku 4.5	imcs21	calibration	10717174	symptom_105	10717174	0.003031	1.2504685828462243	not_mentioned		not_mentioned	correct	ok	not_mentioned	released	unavailable
Haiku 4.5	imcs21	calibration	10717174	symptom_106	10717174	0.003031	1.2504685828462243	not_mentioned		not_mentioned	correct	ok	not_mentioned	released	unavailable
Haiku 4.5	imcs21	calibration	10717174	symptom_107	10717174	0.003031	1.2504685828462243	not_mentioned		not_mentioned	correct	ok	not_mentioned	released	unavailable
Haiku 4.5	imcs21	calibration	10717174	symptom_108	10717174	0.003031	1.2504685828462243	not_mentioned		not_mentioned	correct	ok	not_mentioned	released	unavailable
Haiku 4.5	imcs21	calibration	10717174	symptom_109	10717174	0.003031	1.2504685828462243	not_mentioned		not_mentioned	correct	ok	not_mentioned	released	unavailable
Haiku 4.5	imcs21	calibration	10717174	symptom_110	10717174	0.003031	1.2504685828462243	not_mentioned		not_mentioned	correct	ok	not_mentioned	released	unavailable
Haiku 4.5	imcs21	calibration	10717174	symptom_111	10717174	0.003031	1.2504685828462243	not_mentioned		not_mentioned	correct	ok	not_mentioned	released	unavailable
Haiku 4.5	imcs21	calibration	10717174	symptom_112	10717174	0.003031	1.2504685828462243	not_mentioned		not_mentioned	correct	ok	not_mentioned	released	unavailable
Haiku 4.5	imcs21	calibration	10717174	symptom_113	10717174	0.003031	1.2504685828462243	not_mentioned		not_mentioned	correct	ok	not_mentioned	released	unavailable
Haiku 4.5	imcs21	calibration	10717174	symptom_114	10717174	0.003031	1.2504685828462243	not_mentioned		not_mentioned	correct	ok	not_mentioned	released	unavailable
Haiku 4.5	imcs21	calibration	10717174	symptom_115	10717174	0.003031	1.2504685828462243	not_mentioned		not_mentioned	correct	ok	not_mentioned	released	unavailable
Haiku 4.5	imcs21	calibration	10717174	symptom_116	10717174	0.003031	1.2504685828462243	not_mentioned		not_mentioned	correct	ok	not_mentioned	released	unavailable
Haiku 4.5	imcs21	calibration	10717174	symptom_117	10717174	0.003031	1.2504685828462243	not_mentioned		not_mentioned	correct	ok	not_mentioned	released	unavailable
Haiku 4.5	imcs21	calibration	10717174	symptom_118	10717174	0.003031	1.2504685828462243	not_mentioned		not_mentioned	correct	ok	not_mentioned	released	unavailable
Haiku 4.5	imcs21	calibration	10717174	symptom_119	10717174	0.003031	1.2504685828462243	not_mentioned		not_mentioned	correct	ok	not_mentioned	released	unavailable
Haiku 4.5	imcs21	calibration	10717174	symptom_120	10717174	0.003031	1.2504685828462243	not_mentioned		not_mentioned	correct	ok	not_mentioned	released	unavailable
Haiku 4.5	imcs21	calibration	10717174	symptom_121	10717174	0.003031	1.2504685828462243	not_mentioned		not_mentioned	correct	ok	not_mentioned	released	unavailable
Haiku 4.5	imcs21	calibration	10717174	symptom_122	10717174	0.003031	1.2504685828462243	not_mentioned		not_mentioned	correct	ok	not_mentioned	released	unavailable
Haiku 4.5	imcs21	calibration	10717174	symptom_123	10717174	0.003031	1.2504685828462243	not_mentioned		not_mentioned	correct	ok	not_mentioned	released	unavailable
Haiku 4.5	imcs21	calibration	10717174	symptom_124	10717174	0.003031	1.2504685828462243	not_mentioned		not_mentioned	correct	ok	not_mentioned	released	unavailable
Haiku 4.5	imcs21	calibration	10717174	symptom_125	10717174	0.003031	1.2504685828462243	not_mentioned		not_mentioned	correct	ok	not_mentioned	released	unavailable
Haiku 4.5	imcs21	calibration	10717174	symptom_126	10717174	0.003031	1.2504685828462243	not_mentioned		not_mentioned	correct	ok	not_mentioned	released	unavailable
Haiku 4.5	imcs21	calibration	10717174	symptom_127	10717174	0.003031	1.2504685828462243	not_mentioned		not_mentioned	correct	ok	not_mentioned	released	unavailable
Haiku 4.5	imcs21	calibration	10717174	symptom_128	10717174	0.003031	1.2504685828462243	not_mentioned		not_mentioned	correct	ok	not_mentioned	released	unavailable
Haiku 4.5	imcs21	calibration	10717174	symptom_129	10717174	0.003031	1.2504685828462243	not_mentioned		not_mentioned	correct	ok	not_mentioned	released	unavailable
Haiku 4.5	imcs21	calibration	10717174	symptom_130	10717174	0.003031	1.2504685828462243	not_mentioned		not_mentioned	correct	ok	not_mentioned	released	unavailable
Haiku 4.5	imcs21	calibration	10717174	symptom_131	10717174	0.003031	1.2504685828462243	not_mentioned		not_mentioned	correct	ok	not_mentioned	released	unavailable
Haiku 4.5	imcs21	calibration	10717174	symptom_132	10717174	0.003031	1.2504685828462243	not_mentioned		not_mentioned	correct	ok	not_mentioned	released	unavailable
Haiku 4.5	imcs21	calibration	10717174	symptom_133	10717174	0.003031	1.2504685828462243	not_mentioned		not_mentioned	correct	ok	not_mentioned	released	unavailable
Haiku 4.5	imcs21	calibration	10717174	symptom_134	10717174	0.003031	1.2504685828462243	not_mentioned		not_mentioned	correct	ok	not_mentioned	released	unavailable
Haiku 4.5	imcs21	calibration	10717174	symptom_135	10717174	0.003031	1.2504685828462243	not_mentioned		not_mentioned	correct	ok	not_mentioned	released	unavailable
Haiku 4.5	imcs21	calibration	10717174	symptom_136	10717174	0.003031	1.2504685828462243	not_mentioned		not_mentioned	correct	ok	not_mentioned	released	unavailable
Haiku 4.5	imcs21	calibration	10717174	symptom_137	10717174	0.003031	1.2504685828462243	not_mentioned		not_mentioned	correct	ok	not_mentioned	released	unavailable
Haiku 4.5	imcs21	calibration	10717174	symptom_138	10717174	0.003031	1.2504685828462243	not_mentioned		not_mentioned	correct	ok	not_mentioned	released	unavailable
Haiku 4.5	imcs21	calibration	10717174	symptom_139	10717174	0.003031	1.2504685828462243	not_mentioned		not_mentioned	correct	ok	not_mentioned	released	unavailable
Haiku 4.5	imcs21	calibration	10717174	symptom_140	10717174	0.003031	1.2504685828462243	not_mentioned		not_mentioned	correct	ok	not_mentioned	released	unavailable
Haiku 4.5	imcs21	calibration	10717174	symptom_141	10717174	0.003031	1.2504685828462243	not_mentioned		not_mentioned	correct	ok	not_mentioned	released	unavailable
Haiku 4.5	imcs21	calibration	10717174	symptom_142	10717174	0.003031	1.2504685828462243	not_mentioned		not_mentioned	correct	ok	not_mentioned	released	unavailable
Haiku 4.5	imcs21	calibration	10717174	symptom_143	10717174	0.003031	1.2504685828462243	not_mentioned		not_mentioned	correct	ok	not_mentioned	released	unavailable
Haiku 4.5	imcs21	calibration	10717174	symptom_144	10717174	0.003031	1.2504685828462243	not_mentioned		not_mentioned	correct	ok	not_mentioned	released	unavailable
Haiku 4.5	imcs21	calibration	10717174	symptom_145	10717174	0.003031	1.2504685828462243	not_mentioned		not_mentioned	correct	ok	not_mentioned	released	unavailable
Haiku 4.5	imcs21	calibration	10717174	symptom_146	10717174	0.003031	1.2504685828462243	not_mentioned		not_mentioned	correct	ok	not_mentioned	released	unavailable
Haiku 4.5	imcs21	calibration	10717174	symptom_147	10717174	0.003031	1.2504685828462243	not_mentioned		not_mentioned	correct	ok	not_mentioned	released	unavailable
Haiku 4.5	imcs21	calibration	10717174	symptom_148	10717174	0.003031	1.2504685828462243	not_mentioned		not_mentioned	correct	ok	not_mentioned	released	unavailable
Haiku 4.5	imcs21	calibration	10717174	symptom_149	10717174	0.003031	1.2504685828462243	not_mentioned		not_mentioned	correct	ok	not_mentioned	released	unavailable
Haiku 4.5	imcs21	calibration	10717174	symptom_150	10717174	0.003031	1.2504685828462243	not_mentioned		not_mentioned	correct	ok	not_mentioned	released	unavailable
Haiku 4.5	imcs21	calibration	10717174	symptom_151	10717174	0.003031	1.2504685828462243	not_mentioned		not_mentioned	correct	ok	not_mentioned	released	unavailable
Haiku 4.5	imcs21	calibration	10717174	symptom_152	10717174	0.003031	1.2504685828462243	not_mentioned		not_mentioned	correct	ok	not_mentioned	released	unavailable
Haiku 4.5	imcs21	calibration	10717174	symptom_153	10717174	0.003031	1.2504685828462243	not_mentioned		not_mentioned	correct	ok	not_mentioned	released	unavailable
Haiku 4.5	imcs21	calibration	10717174	symptom_154	10717174	0.003031	1.2504685828462243	not_mentioned		not_mentioned	correct	ok	not_mentioned	released	unavailable
Haiku 4.5	imcs21	calibration	10717174	symptom_155	10717174	0.003031	1.2504685828462243	not_mentioned		not_mentioned	correct	ok	not_mentioned	released	unavailable
Haiku 4.5	imcs21	calibration	10717174	symptom_156	10717174	0.003031	1.2504685828462243	not_mentioned		not_mentioned	correct	ok	not_mentioned	released	unavailable
Haiku 4.5	imcs21	calibration	10717174	symptom_157	10717174	0.003031	1.2504685828462243	not_mentioned		not_mentioned	correct	ok	not_mentioned	released	unavailable
Haiku 4.5	imcs21	calibration	10717174	symptom_158	10717174	0.003031	1.2504685828462243	not_mentioned		not_mentioned	correct	ok	not_mentioned	released	unavailable
Haiku 4.5	imcs21	calibration	10717174	symptom_159	10717174	0.003031	1.2504685828462243	not_mentioned		not_mentioned	correct	ok	not_mentioned	released	unavailable
Haiku 4.5	imcs21	calibration	10717174	symptom_160	10717174	0.003031	1.2504685828462243	not_mentioned		not_mentioned	correct	ok	not_mentioned	released	unavailable
Haiku 4.5	imcs21	calibration	10717174	symptom_161	10717174	0.003031	1.2504685828462243	not_mentioned		not_mentioned	correct	ok	not_mentioned	released	unavailable
Haiku 4.5	imcs21	calibration	10717174	symptom_162	10717174	0.003031	1.2504685828462243	not_mentioned		not_mentioned	correct	ok	not_mentioned	released	unavailable
Haiku 4.5	imcs21	calibration	10717174	symptom_163	10717174	0.003031	1.2504685828462243	not_mentioned		not_mentioned	correct	ok	not_mentioned	released	unavailable
Haiku 4.5	imcs21	calibration	10717174	symptom_164	10717174	0.003031	1.2504685828462243	not_mentioned		not_mentioned	correct	ok	not_mentioned	released	unavailable
Haiku 4.5	imcs21	calibration	10717174	symptom_165	10717174	0.003031	1.2504685828462243	not_mentioned		not_mentioned	correct	ok	not_mentioned	released	unavailable
Haiku 4.5	imcs21	calibration	10717174	symptom_166	10717174	0.003031	1.2504685828462243	not_mentioned		not_mentioned	correct	ok	not_mentioned	released	unavailable
Haiku 4.5	imcs21	calibration	10717174	symptom_167	10717174	0.003031	1.2504685828462243	not_mentioned		not_mentioned	correct	ok	not_mentioned	released	unavailable
Haiku 4.5	imcs21	calibration	10717174	symptom_168	10717174	0.003031	1.2504685828462243	not_mentioned		not_mentioned	correct	ok	not_mentioned	released	unavailable
Haiku 4.5	imcs21	calibration	10717174	symptom_169	10717174	0.003031	1.2504685828462243	not_mentioned		not_mentioned	correct	ok	not_mentioned	released	unavailable
Haiku 4.5	imcs21	calibration	10717174	symptom_170	10717174	0.003031	1.2504685828462243	not_mentioned		not_mentioned	correct	ok	not_mentioned	released	unavailable
Haiku 4.5	imcs21	calibration	10717174	symptom_171	10717174	0.003031	1.2504685828462243	not_mentioned		not_mentioned	correct	ok	not_mentioned	released	unavailable
Haiku 4.5	imcs21	calibration	10717174	symptom_172	10717174	0.003031	1.2504685828462243	not_mentioned		not_mentioned	correct	ok	not_mentioned	released	unavailable
Haiku 4.5	imcs21	calibration	10717174	symptom_173	10717174	0.003031	1.2504685828462243	not_mentioned		not_mentioned	correct	ok	not_mentioned	released	unavailable
Haiku 4.5	imcs21	calibration	10717174	symptom_174	10717174	0.003031	1.2504685828462243	not_mentioned		not_mentioned	correct	ok	not_mentioned	released	unavailable
Haiku 4.5	imcs21	calibration	10717174	symptom_175	10717174	0.003031	1.2504685828462243	not_mentioned		not_mentioned	correct	ok	not_mentioned	released	unavailable
Haiku 4.5	imcs21	calibration	10717174	symptom_176	10717174	0.003031	1.2504685828462243	not_mentioned		not_mentioned	correct	ok	not_mentioned	released	unavailable
Haiku 4.5	imcs21	calibration	10717174	symptom_177	10717174	0.003031	1.2504685828462243	not_mentioned		not_mentioned	correct	ok	not_mentioned	released	unavailable
Haiku 4.5	imcs21	calibration	10717174	symptom_178	10717174	0.003031	1.2504685828462243	not_mentioned		not_mentioned	correct	ok	not_mentioned	released	unavailable
Haiku 4.5	imcs21	calibration	10717174	symptom_179	10717174	0.003031	1.2504685828462243	not_mentioned		not_mentioned	correct	ok	not_mentioned	released	unavailable
Haiku 4.5	imcs21	calibration	10717174	symptom_180	10717174	0.003031	1.2504685828462243	not_mentioned		not_mentioned	correct	ok	not_mentioned	released	unavailable
Haiku 4.5	imcs21	calibration	10717174	symptom_181	10717174	0.003031	1.2504685828462243	not_mentioned		not_mentioned	correct	ok	not_mentioned	released	unavailable
Haiku 4.5	imcs21	calibration	10717174	symptom_182	10717174	0.003031	1.2504685828462243	not_mentioned		not_mentioned	correct	ok	not_mentioned	released	unavailable
Haiku 4.5	imcs21	calibration	10717174	symptom_183	10717174	0.003031	1.2504685828462243	not_mentioned		not_mentioned	correct	ok	not_mentioned	released	unavailable
Haiku 4.5	imcs21	calibration	10717174	symptom_184	10717174	0.003031	1.2504685828462243	not_mentioned		not_mentioned	correct	ok	not_mentioned	released	unavailable
Haiku 4.5	imcs21	calibration	10717174	symptom_185	10717174	0.003031	1.2504685828462243	not_mentioned		not_mentioned	correct	ok	not_mentioned	released	unavailable
Haiku 4.5	imcs21	calibration	10717174	symptom_186	10717174	0.003031	1.2504685828462243	not_mentioned		not_mentioned	correct	ok	not_mentioned	released	unavailable
Haiku 4.5	imcs21	calibration	10717174	symptom_187	10717174	0.003031	1.2504685828462243	not_mentioned		not_mentioned	correct	ok	not_mentioned	released	unavailable
Haiku 4.5	imcs21	calibration	10717174	symptom_188	10717174	0.003031	1.2504685828462243	not_mentioned		not_mentioned	correct	ok	not_mentioned	released	unavailable
Haiku 4.5	imcs21	calibration	10717174	symptom_189	10717174	0.003031	1.2504685828462243	not_mentioned		not_mentioned	correct	ok	not_mentioned	released	unavailable
Haiku 4.5	imcs21	calibration	10717174	symptom_190	10717174	0.003031	1.2504685828462243	not_mentioned		not_mentioned	correct	ok	not_mentioned	released	unavailable
Haiku 4.5	imcs21	calibration	10717174	symptom_191	10717174	0.003031	1.2504685828462243	not_mentioned		not_mentioned	correct	ok	not_mentioned	released	unavailable
Haiku 4.5	imcs21	calibration	10717174	symptom_192	10717174	0.003031	1.2504685828462243	not_mentioned		not_mentioned	correct	ok	not_mentioned	released	unavailable
Haiku 4.5	imcs21	calibration	10717174	symptom_193	10717174	0.003031	1.2504685828462243	not_mentioned		not_mentioned	correct	ok	not_mentioned	released	unavailable
Haiku 4.5	imcs21	calibration	10717174	symptom_194	10717174	0.003031	1.2504685828462243	not_mentioned		not_mentioned	correct	ok	not_mentioned	released	unavailable
Haiku 4.5	imcs21	calibration	10717174	symptom_195	10717174	0.003031	1.2504685828462243	not_mentioned		not_mentioned	correct	ok	not_mentioned	released	unavailable
Haiku 4.5	imcs21	calibration	10717174	symptom_196	10717174	0.003031	1.2504685828462243	not_mentioned		not_mentioned	correct	ok	not_mentioned	released	unavailable
Haiku 4.5	imcs21	calibration	10717174	symptom_197	10717174	0.003031	1.2504685828462243	not_mentioned		not_mentioned	correct	ok	not_mentioned	released	unavailable
Haiku 4.5	imcs21	calibration	10717174	symptom_198	10717174	0.003031	1.2504685828462243	not_mentioned		not_mentioned	correct	ok	not_mentioned	released	unavailable
Haiku 4.5	imcs21	calibration	10717174	symptom_199	10717174	0.003031	1.2504685828462243	not_mentioned		not_mentioned	correct	ok	not_mentioned	released	unavailable
Haiku 4.5	imcs21	calibration	10717174	symptom_200	10717174	0.003031	1.2504685828462243	not_mentioned		not_mentioned	correct	ok	not_mentioned	released	unavailable
Haiku 4.5	imcs21	calibration	10717174	symptom_201	10717174	0.003031	1.2504685828462243	not_mentioned		not_mentioned	correct	ok	not_mentioned	released	unavailable
Haiku 4.5	imcs21	calibration	10717174	symptom_202	10717174	0.003031	1.2504685828462243	not_mentioned		not_mentioned	correct	ok	not_mentioned	released	unavailable
Haiku 4.5	imcs21	calibration	10717174	symptom_203	10717174	0.003031	1.2504685828462243	not_mentioned		not_mentioned	correct	ok	not_mentioned	released	unavailable
Haiku 4.5	imcs21	calibration	10717174	symptom_204	10717174	0.003031	1.2504685828462243	not_mentioned		not_mentioned	correct	ok	not_mentioned	released	unavailable
Haiku 4.5	imcs21	calibration	10717174	symptom_205	10717174	0.003031	1.2504685828462243	not_mentioned		not_mentioned	correct	ok	not_mentioned	released	unavailable
Haiku 4.5	imcs21	calibration	10717174	symptom_206	10717174	0.003031	1.2504685828462243	not_mentioned		not_mentioned	correct	ok	not_mentioned	released	unavailable
Haiku 4.5	imcs21	calibration	10717174	symptom_207	10717174	0.003031	1.2504685828462243	not_mentioned		not_mentioned	correct	ok	not_mentioned	released	unavailable
Haiku 4.5	imcs21	calibration	10717174	symptom_208	10717174	0.003031	1.2504685828462243	not_mentioned		not_mentioned	correct	ok	not_mentioned	released	unavailable
Haiku 4.5	imcs21	calibration	10717174	symptom_209	10717174	0.003031	1.2504685828462243	not_mentioned		not_mentioned	correct	ok	not_mentioned	released	unavailable
Haiku 4.5	imcs21	calibration	10717174	symptom_210	10717174	0.003031	1.2504685828462243	not_mentioned		not_mentioned	correct	ok	not_mentioned	released	unavailable
Haiku 4.5	imcs21	calibration	10717174	symptom_211	10717174	0.003031	1.2504685828462243	not_mentioned		not_mentioned	correct	ok	not_mentioned	released	unavailable
Haiku 4.5	imcs21	calibration	10717174	symptom_212	10717174	0.003031	1.2504685828462243	not_mentioned		not_mentioned	correct	ok	not_mentioned	released	unavailable
Haiku 4.5	imcs21	calibration	10717174	symptom_213	10717174	0.003031	1.2504685828462243	not_mentioned		not_mentioned	correct	ok	not_mentioned	released	unavailable
Haiku 4.5	imcs21	calibration	10717174	symptom_214	10717174	0.003031	1.2504685828462243	not_mentioned		not_mentioned	correct	ok	not_mentioned	released	unavailable
Haiku 4.5	imcs21	calibration	10717174	symptom_215	10717174	0.003031	1.2504685828462243	not_mentioned		not_mentioned	correct	ok	not_mentioned	released	unavailable
Haiku 4.5	imcs21	calibration	10717174	symptom_216	10717174	0.003031	1.2504685828462243	not_mentioned		not_mentioned	correct	ok	not_mentioned	released	unavailable
Haiku 4.5	imcs21	calibration	10717174	symptom_217	10717174	0.003031	1.2504685828462243	not_mentioned		not_mentioned	correct	ok	not_mentioned	released	unavailable
Haiku 4.5	imcs21	calibration	10717174	symptom_218	10717174	0.003031	1.2504685828462243	not_mentioned		not_mentioned	correct	ok	not_mentioned	released	unavailable
Haiku 4.5	imcs21	calibration	10717174	symptom_219	10717174	0.003031	1.2504685828462243	not_mentioned		not_mentioned	correct	ok	not_mentioned	released	unavailable
Haiku 4.5	imcs21	calibration	10717174	symptom_220	10717174	0.003031	1.2504685828462243	not_mentioned		not_mentioned	correct	ok	not_mentioned	released	unavailable
Haiku 4.5	imcs21	calibration	10717174	symptom_221	10717174	0.003031	1.2504685828462243	not_mentioned		not_mentioned	correct	ok	not_mentioned	released	unavailable
Haiku 4.5	imcs21	calibration	10717174	symptom_222	10717174	0.003031	1.2504685828462243	not_mentioned		not_mentioned	correct	ok	not_mentioned	released	unavailable
Haiku 4.5	imcs21	calibration	10717174	symptom_223	10717174	0.003031	1.2504685828462243	not_mentioned		not_mentioned	correct	ok	not_mentioned	released	unavailable
Haiku 4.5	imcs21	calibration	10717174	symptom_224	10717174	0.003031	1.2504685828462243	not_mentioned		not_mentioned	correct	ok	not_mentioned	released	unavailable
Haiku 4.5	imcs21	calibration	10717174	symptom_225	10717174	0.003031	1.2504685828462243	not_mentioned		not_mentioned	correct	ok	not_mentioned	released	unavailable
Haiku 4.5	imcs21	calibration	10717174	symptom_226	10717174	0.003031	1.2504685828462243	not_mentioned		not_mentioned	correct	ok	not_mentioned	released	unavailable
Haiku 4.5	imcs21	calibration	10717174	symptom_227	10717174	0.003031	1.2504685828462243	not_mentioned		not_mentioned	correct	ok	not_mentioned	released	unavailable
Haiku 4.5	imcs21	calibration	10717174	symptom_228	10717174	0.003031	1.2504685828462243	not_mentioned		not_mentioned	correct	ok	not_mentioned	released	unavailable
Haiku 4.5	imcs21	calibration	10717174	symptom_229	10717174	0.003031	1.2504685828462243	not_mentioned		not_mentioned	correct	ok	not_mentioned	released	unavailable
Haiku 4.5	imcs21	calibration	10717174	symptom_230	10717174	0.003031	1.2504685828462243	not_mentioned		not_mentioned	correct	ok	not_mentioned	released	unavailable
Haiku 4.5	imcs21	calibration	10717174	symptom_231	10717174	0.003031	1.2504685828462243	not_mentioned		not_mentioned	correct	ok	not_mentioned	released	unavailable
Haiku 4.5	imcs21	calibration	10717174	symptom_232	10717174	0.003031	1.2504685828462243	not_mentioned		not_mentioned	correct	ok	not_mentioned	released	unavailable
Haiku 4.5	imcs21	calibration	10717174	symptom_233	10717174	0.003031	1.2504685828462243	not_mentioned		not_mentioned	correct	ok	not_mentioned	released	unavailable
Haiku 4.5	imcs21	calibration	10717174	symptom_234	10717174	0.003031	1.2504685828462243	not_mentioned		not_mentioned	correct	ok	not_mentioned	released	unavailable
Haiku 4.5	imcs21	calibration	10717174	symptom_235	10717174	0.003031	1.2504685828462243	not_mentioned		not_mentioned	correct	ok	not_mentioned	released	unavailable
Haiku 4.5	imcs21	calibration	10717174	symptom_236	10717174	0.003031	1.2504685828462243	not_mentioned		not_mentioned	correct	ok	not_mentioned	released	unavailable
Haiku 4.5	imcs21	calibration	10717174	symptom_237	10717174	0.003031	1.2504685828462243	not_mentioned		not_mentioned	correct	ok	not_mentioned	released	unavailable
Haiku 4.5	imcs21	calibration	10717174	symptom_238	10717174	0.003031	1.2504685828462243	not_mentioned		not_mentioned	correct	ok	not_mentioned	released	unavailable
Haiku 4.5	imcs21	calibration	10717174	symptom_239	10717174	0.003031	1.2504685828462243	not_mentioned		not_mentioned	correct	ok	not_mentioned	released	unavailable
Haiku 4.5	imcs21	calibration	10717174	symptom_240	10717174	0.003031	1.2504685828462243	not_mentioned		not_mentioned	correct	ok	not_mentioned	released	unavailable
Haiku 4.5	imcs21	calibration	10717174	symptom_241	10717174	0.003031	1.2504685828462243	not_mentioned		not_mentioned	correct	ok	not_mentioned	released	unavailable
Haiku 4.5	imcs21	calibration	10717174	symptom_242	10717174	0.003031	1.2504685828462243	not_mentioned		not_mentioned	correct	ok	not_mentioned	released	unavailable
Haiku 4.5	imcs21	calibration	10717174	symptom_243	10717174	0.003031	1.2504685828462243	not_mentioned		not_mentioned	correct	ok	not_mentioned	released	unavailable
Haiku 4.5	imcs21	calibration	10717174	symptom_244	10717174	0.003031	1.2504685828462243	not_mentioned		not_mentioned	correct	ok	not_mentioned	released	unavailable
Haiku 4.5	imcs21	calibration	10717174	symptom_245	10717174	0.003031	1.2504685828462243	not_mentioned		not_mentioned	correct	ok	not_mentioned	released	unavailable
Haiku 4.5	imcs21	calibration	10717174	symptom_246	10717174	0.003031	1.2504685828462243	not_mentioned		not_mentioned	correct	ok	not_mentioned	released	unavailable
Haiku 4.5	imcs21	calibration	10717174	symptom_247	10717174	0.003031	1.2504685828462243	not_mentioned		not_mentioned	correct	ok	not_mentioned	released	unavailable
Haiku 4.5	imcs21	calibration	10717174	symptom_248	10717174	0.003031	1.2504685828462243	not_mentioned		not_mentioned	correct	ok	not_mentioned	released	unavailable
Haiku 4.5	imcs21	calibration	10717174	symptom_249	10717174	0.003031	1.2504685828462243	not_mentioned		not_mentioned	correct	ok	not_mentioned	released	unavailable
Haiku 4.5	imcs21	calibration	10717174	symptom_250	10717174	0.003031	1.2504685828462243	not_mentioned		not_mentioned	correct	ok	not_mentioned	released	unavailable
Haiku 4.5	imcs21	calibration	10717174	symptom_251	10717174	0.003031	1.2504685828462243	not_mentioned		not_mentioned	correct	ok	not_mentioned	released	unavailable
Haiku 4.5	imcs21	calibration	10717174	symptom_252	10717174	0.003031	1.2504685828462243	not_mentioned		not_mentioned	correct	ok	not_mentioned	released	unavailable
Haiku 4.5	imcs21	calibration	10717174	symptom_253	10717174	0.003031	1.2504685828462243	not_mentioned		not_mentioned	correct	ok	not_mentioned	released	unavailable
Haiku 4.5	imcs21	calibration	10717174	symptom_254	10717174	0.003031	1.2504685828462243	not_mentioned		not_mentioned	correct	ok	not_mentioned	released	unavailable
Haiku 4.5	imcs21	calibration	10717174	symptom_255	10717174	0.003031	1.2504685828462243	not_mentioned		not_mentioned	correct	ok	not_mentioned	released	unavailable
Haiku 4.5	imcs21	calibration	10717174	symptom_256	10717174	0.003031	1.2504685828462243	not_mentioned		not_mentioned	correct	ok	not_mentioned	released	unavailable
Haiku 4.5	imcs21	calibration	10717174	symptom_257	10717174	0.003031	1.2504685828462243	not_mentioned		not_mentioned	correct	ok	not_mentioned	released	unavailable
Haiku 4.5	imcs21	calibration	10717174	symptom_258	10717174	0.003031	1.2504685828462243	not_mentioned		not_mentioned	correct	ok	not_mentioned	released	unavailable
Haiku 4.5	imcs21	calibration	10717174	symptom_259	10717174	0.003031	1.2504685828462243	not_mentioned		not_mentioned	correct	ok	not_mentioned	released	unavailable
Haiku 4.5	imcs21	calibration	10717174	symptom_260	10717174	0.003031	1.2504685828462243	not_mentioned		not_mentioned	correct	ok	not_mentioned	released	unavailable
Haiku 4.5	imcs21	calibration	10717174	symptom_261	10717174	0.003031	1.2504685828462243	not_mentioned		not_mentioned	correct	ok	not_mentioned	released	unavailable
Haiku 4.5	imcs21	calibration	10717174	symptom_262	10717174	0.003031	1.2504685828462243	not_mentioned		not_mentioned	correct	ok	not_mentioned	released	unavailable
Haiku 4.5	imcs21	calibration	10717174	symptom_263	10717174	0.003031	1.2504685828462243	not_mentioned		not_mentioned	correct	ok	not_mentioned	released	unavailable
Haiku 4.5	imcs21	calibration	10717174	symptom_264	10717174	0.003031	1.2504685828462243	not_mentioned		not_mentioned	correct	ok	not_mentioned	released	unavailable
Haiku 4.5	imcs21	calibration	10717174	symptom_265	10717174	0.003031	1.2504685828462243	not_mentioned		not_mentioned	correct	ok	not_mentioned	released	unavailable
Haiku 4.5	imcs21	calibration	10717174	symptom_266	10717174	0.003031	1.2504685828462243	not_mentioned		not_mentioned	correct	ok	not_mentioned	released	unavailable
Haiku 4.5	imcs21	calibration	10717174	symptom_267	10717174	0.003031	1.2504685828462243	not_mentioned		not_mentioned	correct	ok	not_mentioned	released	unavailable
Haiku 4.5	imcs21	calibration	10717174	symptom_268	10717174	0.003031	1.2504685828462243	not_mentioned		not_mentioned	correct	ok	not_mentioned	released	unavailable
Haiku 4.5	imcs21	calibration	10717174	symptom_269	10717174	0.003031	1.2504685828462243	not_mentioned		not_mentioned	correct	ok	not_mentioned	released	unavailable
Haiku 4.5	imcs21	calibration	10717174	symptom_270	10717174	0.003031	1.2504685828462243	not_mentioned		not_mentioned	correct	ok	not_mentioned	released	unavailable
Haiku 4.5	imcs21	calibration	10717174	symptom_271	10717174	0.003031	1.2504685828462243	not_mentioned		not_mentioned	correct	ok	not_mentioned	released	unavailable
Haiku 4.5	imcs21	calibration	10717174	symptom_272	10717174	0.003031	1.2504685828462243	not_mentioned		not_mentioned	correct	ok	not_mentioned	released	unavailable
Haiku 4.5	imcs21	calibration	10717174	symptom_273	10717174	0.003031	1.2504685828462243	not_mentioned		not_mentioned	correct	ok	not_mentioned	released	unavailable
Haiku 4.5	imcs21	calibration	10717174	symptom_274	10717174	0.003031	1.2504685828462243	not_mentioned		not_mentioned	correct	ok	not_mentioned	released	unavailable
Haiku 4.5	imcs21	calibration	10717174	symptom_275	10717174	0.003031	1.2504685828462243	not_mentioned		not_mentioned	correct	ok	not_mentioned	released	unavailable
Haiku 4.5	imcs21	calibration	10717174	symptom_276	10717174	0.003031	1.2504685828462243	not_mentioned		not_mentioned	correct	ok	not_mentioned	released	unavailable
Haiku 4.5	imcs21	calibration	10717174	symptom_277	10717174	0.003031	1.2504685828462243	not_mentioned		not_mentioned	correct	ok	not_mentioned	released	unavailable
Haiku 4.5	imcs21	calibration	10717174	symptom_278	10717174	0.003031	1.2504685828462243	not_mentioned		not_mentioned	correct	ok	not_mentioned	released	unavailable
Haiku 4.5	imcs21	calibration	10717174	symptom_279	10717174	0.003031	1.2504685828462243	not_mentioned		not_mentioned	correct	ok	not_mentioned	released	unavailable
Haiku 4.5	imcs21	calibration	10717174	symptom_280	10717174	0.003031	1.2504685828462243	not_mentioned		not_mentioned	correct	ok	not_mentioned	released	unavailable
Haiku 4.5	imcs21	calibration	10717174	symptom_281	10717174	0.003031	1.2504685828462243	not_mentioned		not_mentioned	correct	ok	not_mentioned	released	unavailable
Haiku 4.5	imcs21	calibration	10717174	symptom_282	10717174	0.003031	1.2504685828462243	not_mentioned		not_mentioned	correct	ok	not_mentioned	released	unavailable
Haiku 4.5	imcs21	calibration	10717174	symptom_283	10717174	0.003031	1.2504685828462243	not_mentioned		not_mentioned	correct	ok	not_mentioned	released	unavailable
Haiku 4.5	imcs21	calibration	10717174	symptom_284	10717174	0.003031	1.2504685828462243	not_mentioned		not_mentioned	correct	ok	not_mentioned	released	unavailable
Haiku 4.5	imcs21	calibration	10717174	symptom_285	10717174	0.003031	1.2504685828462243	not_mentioned		not_mentioned	correct	ok	not_mentioned	released	unavailable
Haiku 4.5	imcs21	calibration	10717174	symptom_286	10717174	0.003031	1.2504685828462243	not_mentioned		not_mentioned	correct	ok	not_mentioned	released	unavailable
Haiku 4.5	imcs21	calibration	10717174	symptom_287	10717174	0.003031	1.2504685828462243	not_mentioned		not_mentioned	correct	ok	not_mentioned	released	unavailable
Haiku 4.5	imcs21	calibration	10717174	symptom_288	10717174	0.003031	1.2504685828462243	not_mentioned		not_mentioned	correct	ok	not_mentioned	released	unavailable
Haiku 4.5	imcs21	calibration	10717174	symptom_289	10717174	0.003031	1.2504685828462243	not_mentioned		not_mentioned	correct	ok	not_mentioned	released	unavailable
Haiku 4.5	imcs21	calibration	10717174	symptom_290	10717174	0.003031	1.2504685828462243	not_mentioned		not_mentioned	correct	ok	not_mentioned	released	unavailable
Haiku 4.5	imcs21	calibration	10717174	symptom_291	10717174	0.003031	1.2504685828462243	not_mentioned		not_mentioned	correct	ok	not_mentioned	released	unavailable
Haiku 4.5	imcs21	calibration	10717174	symptom_292	10717174	0.003031	1.2504685828462243	not_mentioned		not_mentioned	correct	ok	not_mentioned	released	unavailable
Haiku 4.5	imcs21	calibration	10717174	symptom_293	10717174	0.003031	1.2504685828462243	not_mentioned		not_mentioned	correct	ok	not_mentioned	released	unavailable
Haiku 4.5	imcs21	calibration	10717174	symptom_294	10717174	0.003031	1.2504685828462243	not_mentioned		not_mentioned	correct	ok	not_mentioned	released	unavailable
Haiku 4.5	imcs21	calibration	10717174	symptom_295	10717174	0.003031	1.2504685828462243	not_mentioned		not_mentioned	correct	ok	not_mentioned	released	unavailable
Haiku 4.5	imcs21	calibration	10717174	symptom_296	10717174	0.003031	1.2504685828462243	not_mentioned		not_mentioned	correct	ok	not_mentioned	released	unavailable
Haiku 4.5	imcs21	calibration	10717174	symptom_297	10717174	0.003031	1.2504685828462243	not_mentioned		not_mentioned	correct	ok	not_mentioned	released	unavailable
Haiku 4.5	imcs21	calibration	10717174	symptom_298	10717174	0.003031	1.2504685828462243	not_mentioned		not_mentioned	correct	ok	not_mentioned	released	unavailable
Haiku 4.5	imcs21	calibration	10717174	symptom_299	10717174	0.003031	1.2504685828462243	not_mentioned		not_mentioned	correct	ok	not_mentioned	released	unavailable
Haiku 4.5	imcs21	calibration	10717174	symptom_300	10717174	0.003031	1.2504685828462243	not_mentioned		not_mentioned	correct	ok	not_mentioned	released	unavailable
Haiku 4.5	imcs21	calibration	10717174	symptom_301	10717174	0.003031	1.2504685828462243	not_mentioned		not_mentioned	correct	ok	not_mentioned	released	unavailable
Haiku 4.5	imcs21	calibration	10717174	symptom_302	10717174	0.003031	1.2504685828462243	not_mentioned		not_mentioned	correct	ok	not_mentioned	released	unavailable
Haiku 4.5	imcs21	calibration	10717174	symptom_303	10717174	0.003031	1.2504685828462243	not_mentioned		not_mentioned	correct	ok	not_mentioned	released	unavailable
Haiku 4.5	imcs21	calibration	10717174	symptom_304	10717174	0.003031	1.2504685828462243	not_mentioned		not_mentioned	correct	ok	not_mentioned	released	unavailable
Haiku 4.5	imcs21	calibration	10717174	symptom_305	10717174	0.003031	1.2504685828462243	not_mentioned		not_mentioned	correct	ok	not_mentioned	released	unavailable
Haiku 4.5	imcs21	calibration	10717174	symptom_306	10717174	0.003031	1.2504685828462243	not_mentioned		not_mentioned	correct	ok	not_mentioned	released	unavailable
Haiku 4.5	imcs21	calibration	10717174	symptom_307	10717174	0.003031	1.2504685828462243	not_mentioned		not_mentioned	correct	ok	not_mentioned	released	unavailable
Haiku 4.5	imcs21	calibration	10717174	symptom_308	10717174	0.003031	1.2504685828462243	not_mentioned		not_mentioned	correct	ok	not_mentioned	released	unavailable
Haiku 4.5	imcs21	calibration	10717174	symptom_309	10717174	0.003031	1.2504685828462243	not_mentioned		not_mentioned	correct	ok	not_mentioned	released	unavailable
Haiku 4.5	imcs21	calibration	10717174	symptom_310	10717174	0.003031	1.2504685828462243	not_mentioned		not_mentioned	correct	ok	not_mentioned	released	unavailable
Haiku 4.5	imcs21	calibration	10717174	symptom_311	10717174	0.003031	1.2504685828462243	not_mentioned		not_mentioned	correct	ok	not_mentioned	released	unavailable
Haiku 4.5	imcs21	calibration	10717174	symptom_312	10717174	0.003031	1.2504685828462243	not_mentioned		not_mentioned	correct	ok	not_mentioned	released	unavailable
Haiku 4.5	imcs21	calibration	10717174	symptom_313	10717174	0.003031	1.2504685828462243	not_mentioned		not_mentioned	correct	ok	not_mentioned	released	unavailable
Haiku 4.5	imcs21	calibration	10717174	symptom_314	10717174	0.003031	1.2504685828462243	not_mentioned		not_mentioned	correct	ok	not_mentioned	released	unavailable
Haiku 4.5	imcs21	calibration	10717174	symptom_315	10717174	0.003031	1.2504685828462243	not_mentioned		not_mentioned	correct	ok	not_mentioned	released	unavailable
Haiku 4.5	imcs21	calibration	10717174	symptom_316	10717174	0.003031	1.2504685828462243	not_mentioned		not_mentioned	correct	ok	not_mentioned	released	unavailable
Haiku 4.5	imcs21	calibration	10717174	symptom_317	10717174	0.003031	1.2504685828462243	not_mentioned		not_mentioned	correct	ok	not_mentioned	released	unavailable
Haiku 4.5	imcs21	calibration	10717174	symptom_318	10717174	0.003031	1.2504685828462243	not_mentioned		not_mentioned	correct	ok	not_mentioned	released	unavailable
Haiku 4.5	imcs21	calibration	10717174	symptom_319	10717174	0.003031	1.2504685828462243	not_mentioned		not_mentioned	correct	ok	not_mentioned	released	unavailable
Haiku 4.5	imcs21	calibration	10717174	symptom_320	10717174	0.003031	1.2504685828462243	not_mentioned		not_mentioned	correct	ok	not_mentioned	released	unavailable
Haiku 4.5	imcs21	calibration	10717174	symptom_321	10717174	0.003031	1.2504685828462243	not_mentioned		not_mentioned	correct	ok	not_mentioned	released	unavailable
Haiku 4.5	imcs21	calibration	10717174	symptom_322	10717174	0.003031	1.2504685828462243	not_mentioned		not_mentioned	correct	ok	not_mentioned	released	unavailable
Haiku 4.5	imcs21	calibration	10717174	symptom_323	10717174	0.003031	1.2504685828462243	not_mentioned		not_mentioned	correct	ok	not_mentioned	released	unavailable
Haiku 4.5	imcs21	calibration	10717174	symptom_324	10717174	0.003031	1.2504685828462243	not_mentioned		not_mentioned	correct	ok	not_mentioned	released	unavailable
Haiku 4.5	imcs21	calibration	10717174	symptom_325	10717174	0.003031	1.2504685828462243	not_mentioned		not_mentioned	correct	ok	not_mentioned	released	unavailable
Haiku 4.5	imcs21	calibration	10717174	symptom_326	10717174	0.003031	1.2504685828462243	not_mentioned		not_mentioned	correct	ok	not_mentioned	released	unavailable
Haiku 4.5	imcs21	calibration	10717174	symptom_327	10717174	0.003031	1.2504685828462243	not_mentioned		not_mentioned	correct	ok	not_mentioned	released	unavailable
Haiku 4.5	imcs21	calibration	10717174	symptom_328	10717174	0.003031	1.2504685828462243	not_mentioned		not_mentioned	correct	ok	not_mentioned	released	unavailable
Haiku 4.5	imcs21	calibration	10717174	symptom_329	10717174	0.003031	1.2504685828462243	not_mentioned		not_mentioned	correct	ok	not_mentioned	released	unavailable
Haiku 4.5	imcs21	calibration	10717174	symptom_330	10717174	0.003031	1.2504685828462243	not_mentioned		not_mentioned	correct	ok	not_mentioned	released	unavailable
Haiku 4.5	imcs21	calibration	10722230	symptom_000	10722230	0.004353	2.477849999908358	negative	0.95	negative	correct	ok	negative	released	reported_percentage
Haiku 4.5	imcs21	calibration	10722230	symptom_001	10722230	0.004353	2.477849999908358	not_mentioned		not_mentioned	correct	ok	not_mentioned	released	unavailable
Haiku 4.5	imcs21	calibration	10722230	symptom_002	10722230	0.004353	2.477849999908358	not_mentioned		not_mentioned	correct	ok	not_mentioned	released	unavailable
Haiku 4.5	imcs21	calibration	10722230	symptom_003	10722230	0.004353	2.477849999908358	not_mentioned		not_mentioned	correct	ok	not_mentioned	released	unavailable
Haiku 4.5	imcs21	calibration	10722230	symptom_004	10722230	0.004353	2.477849999908358	positive	0.9	uncertain	incorrect	ok	uncertain	released	reported_percentage
Haiku 4.5	imcs21	calibration	10722230	symptom_005	10722230	0.004353	2.477849999908358	not_mentioned		not_mentioned	correct	ok	not_mentioned	released	unavailable
Haiku 4.5	imcs21	calibration	10722230	symptom_006	10722230	0.004353	2.477849999908358	not_mentioned		not_mentioned	correct	ok	not_mentioned	released	unavailable
Haiku 4.5	imcs21	calibration	10722230	symptom_007	10722230	0.004353	2.477849999908358	not_mentioned		not_mentioned	correct	ok	not_mentioned	released	unavailable
Haiku 4.5	imcs21	calibration	10722230	symptom_008	10722230	0.004353	2.477849999908358	not_mentioned		not_mentioned	correct	ok	not_mentioned	released	unavailable
Haiku 4.5	imcs21	calibration	10722230	symptom_009	10722230	0.004353	2.477849999908358	not_mentioned		not_mentioned	correct	ok	not_mentioned	released	unavailable
Haiku 4.5	imcs21	calibration	10722230	symptom_010	10722230	0.004353	2.477849999908358	positive	0.85	positive	correct	ok	positive	released	reported_percentage
Haiku 4.5	imcs21	calibration	10722230	symptom_011	10722230	0.004353	2.477849999908358	not_mentioned		not_mentioned	correct	ok	not_mentioned	released	unavailable
Haiku 4.5	imcs21	calibration	10722230	symptom_012	10722230	0.004353	2.477849999908358	not_mentioned		not_mentioned	correct	ok	not_mentioned	released	unavailable
Haiku 4.5	imcs21	calibration	10722230	symptom_013	10722230	0.004353	2.477849999908358	not_mentioned		not_mentioned	correct	ok	not_mentioned	released	unavailable
Haiku 4.5	imcs21	calibration	10722230	symptom_014	10722230	0.004353	2.477849999908358	not_mentioned		not_mentioned	correct	ok	not_mentioned	released	unavailable
Haiku 4.5	imcs21	calibration	10722230	symptom_015	10722230	0.004353	2.477849999908358	not_mentioned		not_mentioned	correct	ok	not_mentioned	released	unavailable
Haiku 4.5	imcs21	calibration	10722230	symptom_016	10722230	0.004353	2.477849999908358	not_mentioned		not_mentioned	correct	ok	not_mentioned	released	unavailable
Haiku 4.5	imcs21	calibration	10722230	symptom_017	10722230	0.004353	2.477849999908358	not_mentioned		not_mentioned	correct	ok	not_mentioned	released	unavailable
Haiku 4.5	imcs21	calibration	10722230	symptom_018	10722230	0.004353	2.477849999908358	not_mentioned		not_mentioned	correct	ok	not_mentioned	released	unavailable
Haiku 4.5	imcs21	calibration	10722230	symptom_019	10722230	0.004353	2.477849999908358	not_mentioned		not_mentioned	correct	ok	not_mentioned	released	unavailable
Haiku 4.5	imcs21	calibration	10722230	symptom_020	10722230	0.004353	2.477849999908358	not_mentioned		not_mentioned	correct	ok	not_mentioned	released	unavailable
Haiku 4.5	imcs21	calibration	10722230	symptom_021	10722230	0.004353	2.477849999908358	not_mentioned		not_mentioned	correct	ok	not_mentioned	released	unavailable
Haiku 4.5	imcs21	calibration	10722230	symptom_022	10722230	0.004353	2.477849999908358	not_mentioned		not_mentioned	correct	ok	not_mentioned	released	unavailable
Haiku 4.5	imcs21	calibration	10722230	symptom_023	10722230	0.004353	2.477849999908358	not_mentioned		not_mentioned	correct	ok	not_mentioned	released	unavailable
Haiku 4.5	imcs21	calibration	10722230	symptom_024	10722230	0.004353	2.477849999908358	not_mentioned		not_mentioned	correct	ok	not_mentioned	released	unavailable
Haiku 4.5	imcs21	calibration	10722230	symptom_025	10722230	0.004353	2.477849999908358	not_mentioned		not_mentioned	correct	ok	not_mentioned	released	unavailable
Haiku 4.5	imcs21	calibration	10722230	symptom_026	10722230	0.004353	2.477849999908358	not_mentioned		not_mentioned	correct	ok	not_mentioned	released	unavailable
Haiku 4.5	imcs21	calibration	10722230	symptom_027	10722230	0.004353	2.477849999908358	not_mentioned		not_mentioned	correct	ok	not_mentioned	released	unavailable
Haiku 4.5	imcs21	calibration	10722230	symptom_028	10722230	0.004353	2.477849999908358	not_mentioned		not_mentioned	correct	ok	not_mentioned	released	unavailable
Haiku 4.5	imcs21	calibration	10722230	symptom_029	10722230	0.004353	2.477849999908358	not_mentioned		not_mentioned	correct	ok	not_mentioned	released	unavailable
Haiku 4.5	imcs21	calibration	10722230	symptom_030	10722230	0.004353	2.477849999908358	not_mentioned		not_mentioned	correct	ok	not_mentioned	released	unavailable
Haiku 4.5	imcs21	calibration	10722230	symptom_031	10722230	0.004353	2.477849999908358	not_mentioned		not_mentioned	correct	ok	not_mentioned	released	unavailable
Haiku 4.5	imcs21	calibration	10722230	symptom_032	10722230	0.004353	2.477849999908358	not_mentioned		not_mentioned	correct	ok	not_mentioned	released	unavailable
Haiku 4.5	imcs21	calibration	10722230	symptom_033	10722230	0.004353	2.477849999908358	not_mentioned		not_mentioned	correct	ok	not_mentioned	released	unavailable
Haiku 4.5	imcs21	calibration	10722230	symptom_034	10722230	0.004353	2.477849999908358	positive	0.85	positive	correct	ok	positive	released	reported_percentage
Haiku 4.5	imcs21	calibration	10722230	symptom_035	10722230	0.004353	2.477849999908358	not_mentioned		not_mentioned	correct	ok	not_mentioned	released	unavailable
Haiku 4.5	imcs21	calibration	10722230	symptom_036	10722230	0.004353	2.477849999908358	not_mentioned		not_mentioned	correct	ok	not_mentioned	released	unavailable
Haiku 4.5	imcs21	calibration	10722230	symptom_037	10722230	0.004353	2.477849999908358	not_mentioned		not_mentioned	correct	ok	not_mentioned	released	unavailable
Haiku 4.5	imcs21	calibration	10722230	symptom_038	10722230	0.004353	2.477849999908358	not_mentioned		not_mentioned	correct	ok	not_mentioned	released	unavailable
Haiku 4.5	imcs21	calibration	10722230	symptom_039	10722230	0.004353	2.477849999908358	not_mentioned		not_mentioned	correct	ok	not_mentioned	released	unavailable
Haiku 4.5	imcs21	calibration	10722230	symptom_040	10722230	0.004353	2.477849999908358	not_mentioned		not_mentioned	correct	ok	not_mentioned	released	unavailable
Haiku 4.5	imcs21	calibration	10722230	symptom_041	10722230	0.004353	2.477849999908358	not_mentioned		not_mentioned	correct	ok	not_mentioned	released	unavailable
Haiku 4.5	imcs21	calibration	10722230	symptom_042	10722230	0.004353	2.477849999908358	not_mentioned		not_mentioned	correct	ok	not_mentioned	released	unavailable
Haiku 4.5	imcs21	calibration	10722230	symptom_043	10722230	0.004353	2.477849999908358	not_mentioned		not_mentioned	correct	ok	not_mentioned	released	unavailable
Haiku 4.5	imcs21	calibration	10722230	symptom_044	10722230	0.004353	2.477849999908358	not_mentioned		not_mentioned	correct	ok	not_mentioned	released	unavailable
Haiku 4.5	imcs21	calibration	10722230	symptom_045	10722230	0.004353	2.477849999908358	not_mentioned		not_mentioned	correct	ok	not_mentioned	released	unavailable
Haiku 4.5	imcs21	calibration	10722230	symptom_046	10722230	0.004353	2.477849999908358	not_mentioned		not_mentioned	correct	ok	not_mentioned	released	unavailable
Haiku 4.5	imcs21	calibration	10722230	symptom_047	10722230	0.004353	2.477849999908358	not_mentioned		not_mentioned	correct	ok	not_mentioned	released	unavailable
Haiku 4.5	imcs21	calibration	10722230	symptom_048	10722230	0.004353	2.477849999908358	not_mentioned		not_mentioned	correct	ok	not_mentioned	released	unavailable
Haiku 4.5	imcs21	calibration	10722230	symptom_049	10722230	0.004353	2.477849999908358	not_mentioned		not_mentioned	correct	ok	not_mentioned	released	unavailable
Haiku 4.5	imcs21	calibration	10722230	symptom_050	10722230	0.004353	2.477849999908358	not_mentioned		not_mentioned	correct	ok	not_mentioned	released	unavailable
Haiku 4.5	imcs21	calibration	10722230	symptom_051	10722230	0.004353	2.477849999908358	not_mentioned		not_mentioned	correct	ok	not_mentioned	released	unavailable
Haiku 4.5	imcs21	calibration	10722230	symptom_052	10722230	0.004353	2.477849999908358	not_mentioned		not_mentioned	correct	ok	not_mentioned	released	unavailable
Haiku 4.5	imcs21	calibration	10722230	symptom_053	10722230	0.004353	2.477849999908358	not_mentioned		not_mentioned	correct	ok	not_mentioned	released	unavailable
Haiku 4.5	imcs21	calibration	10722230	symptom_054	10722230	0.004353	2.477849999908358	not_mentioned		not_mentioned	correct	ok	not_mentioned	released	unavailable
Haiku 4.5	imcs21	calibration	10722230	symptom_055	10722230	0.004353	2.477849999908358	not_mentioned		not_mentioned	correct	ok	not_mentioned	released	unavailable
Haiku 4.5	imcs21	calibration	10722230	symptom_056	10722230	0.004353	2.477849999908358	not_mentioned		not_mentioned	correct	ok	not_mentioned	released	unavailable
Haiku 4.5	imcs21	calibration	10722230	symptom_057	10722230	0.004353	2.477849999908358	not_mentioned		not_mentioned	correct	ok	not_mentioned	released	unavailable
Haiku 4.5	imcs21	calibration	10722230	symptom_058	10722230	0.004353	2.477849999908358	positive	0.85	positive	correct	ok	positive	released	reported_percentage
Haiku 4.5	imcs21	calibration	10722230	symptom_059	10722230	0.004353	2.477849999908358	not_mentioned		not_mentioned	correct	ok	not_mentioned	released	unavailable
Haiku 4.5	imcs21	calibration	10722230	symptom_060	10722230	0.004353	2.477849999908358	not_mentioned		not_mentioned	correct	ok	not_mentioned	released	unavailable
Haiku 4.5	imcs21	calibration	10722230	symptom_061	10722230	0.004353	2.477849999908358	not_mentioned		not_mentioned	correct	ok	not_mentioned	released	unavailable
Haiku 4.5	imcs21	calibration	10722230	symptom_062	10722230	0.004353	2.477849999908358	not_mentioned		not_mentioned	correct	ok	not_mentioned	released	unavailable
Haiku 4.5	imcs21	calibration	10722230	symptom_063	10722230	0.004353	2.477849999908358	not_mentioned		not_mentioned	correct	ok	not_mentioned	released	unavailable
Haiku 4.5	imcs21	calibration	10722230	symptom_064	10722230	0.004353	2.477849999908358	not_mentioned		not_mentioned	correct	ok	not_mentioned	released	unavailable
Haiku 4.5	imcs21	calibration	10722230	symptom_065	10722230	0.004353	2.477849999908358	not_mentioned		not_mentioned	correct	ok	not_mentioned	released	unavailable
Haiku 4.5	imcs21	calibration	10722230	symptom_066	10722230	0.004353	2.477849999908358	not_mentioned		not_mentioned	correct	ok	not_mentioned	released	unavailable
Haiku 4.5	imcs21	calibration	10722230	symptom_067	10722230	0.004353	2.477849999908358	not_mentioned		not_mentioned	correct	ok	not_mentioned	released	unavailable
Haiku 4.5	imcs21	calibration	10722230	symptom_068	10722230	0.004353	2.477849999908358	not_mentioned		not_mentioned	correct	ok	not_mentioned	released	unavailable
Haiku 4.5	imcs21	calibration	10722230	symptom_069	10722230	0.004353	2.477849999908358	not_mentioned		not_mentioned	correct	ok	not_mentioned	released	unavailable
Haiku 4.5	imcs21	calibration	10722230	symptom_070	10722230	0.004353	2.477849999908358	not_mentioned		uncertain	incorrect	ok	uncertain	released	unavailable
Haiku 4.5	imcs21	calibration	10722230	symptom_071	10722230	0.004353	2.477849999908358	not_mentioned		not_mentioned	correct	ok	not_mentioned	released	unavailable
Haiku 4.5	imcs21	calibration	10722230	symptom_072	10722230	0.004353	2.477849999908358	not_mentioned		not_mentioned	correct	ok	not_mentioned	released	unavailable
Haiku 4.5	imcs21	calibration	10722230	symptom_073	10722230	0.004353	2.477849999908358	not_mentioned		not_mentioned	correct	ok	not_mentioned	released	unavailable
Haiku 4.5	imcs21	calibration	10722230	symptom_074	10722230	0.004353	2.477849999908358	not_mentioned		not_mentioned	correct	ok	not_mentioned	released	unavailable
Haiku 4.5	imcs21	calibration	10722230	symptom_075	10722230	0.004353	2.477849999908358	not_mentioned		not_mentioned	correct	ok	not_mentioned	released	unavailable
Haiku 4.5	imcs21	calibration	10722230	symptom_076	10722230	0.004353	2.477849999908358	not_mentioned		not_mentioned	correct	ok	not_mentioned	released	unavailable
Haiku 4.5	imcs21	calibration	10722230	symptom_077	10722230	0.004353	2.477849999908358	not_mentioned		not_mentioned	correct	ok	not_mentioned	released	unavailable
Haiku 4.5	imcs21	calibration	10722230	symptom_078	10722230	0.004353	2.477849999908358	not_mentioned		not_mentioned	correct	ok	not_mentioned	released	unavailable
Haiku 4.5	imcs21	calibration	10722230	symptom_079	10722230	0.004353	2.477849999908358	not_mentioned		not_mentioned	correct	ok	not_mentioned	released	unavailable
Haiku 4.5	imcs21	calibration	10722230	symptom_080	10722230	0.004353	2.477849999908358	not_mentioned		not_mentioned	correct	ok	not_mentioned	released	unavailable
Haiku 4.5	imcs21	calibration	10722230	symptom_081	10722230	0.004353	2.477849999908358	not_mentioned		not_mentioned	correct	ok	not_mentioned	released	unavailable
Haiku 4.5	imcs21	calibration	10722230	symptom_082	10722230	0.004353	2.477849999908358	not_mentioned		not_mentioned	correct	ok	not_mentioned	released	unavailable
Haiku 4.5	imcs21	calibration	10722230	symptom_083	10722230	0.004353	2.477849999908358	not_mentioned		not_mentioned	correct	ok	not_mentioned	released	unavailable
Haiku 4.5	imcs21	calibration	10722230	symptom_084	10722230	0.004353	2.477849999908358	not_mentioned		not_mentioned	correct	ok	not_mentioned	released	unavailable
Haiku 4.5	imcs21	calibration	10722230	symptom_085	10722230	0.004353	2.477849999908358	not_mentioned		not_mentioned	correct	ok	not_mentioned	released	unavailable
Haiku 4.5	imcs21	calibration	10722230	symptom_086	10722230	0.004353	2.477849999908358	not_mentioned		not_mentioned	correct	ok	not_mentioned	released	unavailable
Haiku 4.5	imcs21	calibration	10722230	symptom_087	10722230	0.004353	2.477849999908358	not_mentioned		not_mentioned	correct	ok	not_mentioned	released	unavailable
Haiku 4.5	imcs21	calibration	10722230	symptom_088	10722230	0.004353	2.477849999908358	not_mentioned		not_mentioned	correct	ok	not_mentioned	released	unavailable
Haiku 4.5	imcs21	calibration	10722230	symptom_089	10722230	0.004353	2.477849999908358	not_mentioned		not_mentioned	correct	ok	not_mentioned	released	unavailable
Haiku 4.5	imcs21	calibration	10722230	symptom_090	10722230	0.004353	2.477849999908358	not_mentioned		not_mentioned	correct	ok	not_mentioned	released	unavailable
Haiku 4.5	imcs21	calibration	10722230	symptom_091	10722230	0.004353	2.477849999908358	not_mentioned		not_mentioned	correct	ok	not_mentioned	released	unavailable
Haiku 4.5	imcs21	calibration	10722230	symptom_092	10722230	0.004353	2.477849999908358	not_mentioned		not_mentioned	correct	ok	not_mentioned	released	unavailable
Haiku 4.5	imcs21	calibration	10722230	symptom_093	10722230	0.004353	2.477849999908358	not_mentioned		not_mentioned	correct	ok	not_mentioned	released	unavailable
Haiku 4.5	imcs21	calibration	10722230	symptom_094	10722230	0.004353	2.477849999908358	negative	0.95	not_mentioned	incorrect	ok	not_mentioned	released	reported_percentage
Haiku 4.5	imcs21	calibration	10722230	symptom_095	10722230	0.004353	2.477849999908358	not_mentioned		not_mentioned	correct	ok	not_mentioned	released	unavailable
Haiku 4.5	imcs21	calibration	10722230	symptom_096	10722230	0.004353	2.477849999908358	not_mentioned		not_mentioned	correct	ok	not_mentioned	released	unavailable
Haiku 4.5	imcs21	calibration	10722230	symptom_097	10722230	0.004353	2.477849999908358	not_mentioned		not_mentioned	correct	ok	not_mentioned	released	unavailable
Haiku 4.5	imcs21	calibration	10722230	symptom_098	10722230	0.004353	2.477849999908358	not_mentioned		not_mentioned	correct	ok	not_mentioned	released	unavailable
Haiku 4.5	imcs21	calibration	10722230	symptom_099	10722230	0.004353	2.477849999908358	not_mentioned		not_mentioned	correct	ok	not_mentioned	released	unavailable
Haiku 4.5	imcs21	calibration	10722230	symptom_100	10722230	0.004353	2.477849999908358	not_mentioned		not_mentioned	correct	ok	not_mentioned	released	unavailable
Haiku 4.5	imcs21	calibration	10722230	symptom_101	10722230	0.004353	2.477849999908358	not_mentioned		not_mentioned	correct	ok	not_mentioned	released	unavailable
Haiku 4.5	imcs21	calibration	10722230	symptom_102	10722230	0.004353	2.477849999908358	not_mentioned		not_mentioned	correct	ok	not_mentioned	released	unavailable
Haiku 4.5	imcs21	calibration	10722230	symptom_103	10722230	0.004353	2.477849999908358	not_mentioned		not_mentioned	correct	ok	not_mentioned	released	unavailable
Haiku 4.5	imcs21	calibration	10722230	symptom_104	10722230	0.004353	2.477849999908358	not_mentioned		not_mentioned	correct	ok	not_mentioned	released	unavailable
Haiku 4.5	imcs21	calibration	10722230	symptom_105	10722230	0.004353	2.477849999908358	not_mentioned		not_mentioned	correct	ok	not_mentioned	released	unavailable
Haiku 4.5	imcs21	calibration	10722230	symptom_106	10722230	0.004353	2.477849999908358	not_mentioned		not_mentioned	correct	ok	not_mentioned	released	unavailable
Haiku 4.5	imcs21	calibration	10722230	symptom_107	10722230	0.004353	2.477849999908358	not_mentioned		not_mentioned	correct	ok	not_mentioned	released	unavailable
Haiku 4.5	imcs21	calibration	10722230	symptom_108	10722230	0.004353	2.477849999908358	not_mentioned		not_mentioned	correct	ok	not_mentioned	released	unavailable
Haiku 4.5	imcs21	calibration	10722230	symptom_109	10722230	0.004353	2.477849999908358	not_mentioned		not_mentioned	correct	ok	not_mentioned	released	unavailable
Haiku 4.5	imcs21	calibration	10722230	symptom_110	10722230	0.004353	2.477849999908358	not_mentioned		not_mentioned	correct	ok	not_mentioned	released	unavailable
Haiku 4.5	imcs21	calibration	10722230	symptom_111	10722230	0.004353	2.477849999908358	not_mentioned		not_mentioned	correct	ok	not_mentioned	released	unavailable
Haiku 4.5	imcs21	calibration	10722230	symptom_112	10722230	0.004353	2.477849999908358	not_mentioned		not_mentioned	correct	ok	not_mentioned	released	unavailable
Haiku 4.5	imcs21	calibration	10722230	symptom_113	10722230	0.004353	2.477849999908358	not_mentioned		not_mentioned	correct	ok	not_mentioned	released	unavailable
Haiku 4.5	imcs21	calibration	10722230	symptom_114	10722230	0.004353	2.477849999908358	negative	0.95	negative	correct	ok	negative	released	reported_percentage
Haiku 4.5	imcs21	calibration	10722230	symptom_115	10722230	0.004353	2.477849999908358	not_mentioned		not_mentioned	correct	ok	not_mentioned	released	unavailable
Haiku 4.5	imcs21	calibration	10722230	symptom_116	10722230	0.004353	2.477849999908358	not_mentioned		not_mentioned	correct	ok	not_mentioned	released	unavailable
Haiku 4.5	imcs21	calibration	10722230	symptom_117	10722230	0.004353	2.477849999908358	not_mentioned		not_mentioned	correct	ok	not_mentioned	released	unavailable
Haiku 4.5	imcs21	calibration	10722230	symptom_118	10722230	0.004353	2.477849999908358	not_mentioned		not_mentioned	correct	ok	not_mentioned	released	unavailable
Haiku 4.5	imcs21	calibration	10722230	symptom_119	10722230	0.004353	2.477849999908358	not_mentioned		not_mentioned	correct	ok	not_mentioned	released	unavailable
Haiku 4.5	imcs21	calibration	10722230	symptom_120	10722230	0.004353	2.477849999908358	not_mentioned		not_mentioned	correct	ok	not_mentioned	released	unavailable
Haiku 4.5	imcs21	calibration	10722230	symptom_121	10722230	0.004353	2.477849999908358	not_mentioned		not_mentioned	correct	ok	not_mentioned	released	unavailable
Haiku 4.5	imcs21	calibration	10722230	symptom_122	10722230	0.004353	2.477849999908358	not_mentioned		not_mentioned	correct	ok	not_mentioned	released	unavailable
Haiku 4.5	imcs21	calibration	10722230	symptom_123	10722230	0.004353	2.477849999908358	not_mentioned		not_mentioned	correct	ok	not_mentioned	released	unavailable
Haiku 4.5	imcs21	calibration	10722230	symptom_124	10722230	0.004353	2.477849999908358	not_mentioned		not_mentioned	correct	ok	not_mentioned	released	unavailable
Haiku 4.5	imcs21	calibration	10722230	symptom_125	10722230	0.004353	2.477849999908358	not_mentioned		not_mentioned	correct	ok	not_mentioned	released	unavailable
Haiku 4.5	imcs21	calibration	10722230	symptom_126	10722230	0.004353	2.477849999908358	not_mentioned		not_mentioned	correct	ok	not_mentioned	released	unavailable
Haiku 4.5	imcs21	calibration	10722230	symptom_127	10722230	0.004353	2.477849999908358	not_mentioned		not_mentioned	correct	ok	not_mentioned	released	unavailable
Haiku 4.5	imcs21	calibration	10722230	symptom_128	10722230	0.004353	2.477849999908358	not_mentioned		not_mentioned	correct	ok	not_mentioned	released	unavailable
Haiku 4.5	imcs21	calibration	10722230	symptom_129	10722230	0.004353	2.477849999908358	not_mentioned		not_mentioned	correct	ok	not_mentioned	released	unavailable
Haiku 4.5	imcs21	calibration	10722230	symptom_130	10722230	0.004353	2.477849999908358	not_mentioned		not_mentioned	correct	ok	not_mentioned	released	unavailable
Haiku 4.5	imcs21	calibration	10722230	symptom_131	10722230	0.004353	2.477849999908358	not_mentioned		not_mentioned	correct	ok	not_mentioned	released	unavailable
Haiku 4.5	imcs21	calibration	10722230	symptom_132	10722230	0.004353	2.477849999908358	not_mentioned		not_mentioned	correct	ok	not_mentioned	released	unavailable
Haiku 4.5	imcs21	calibration	10722230	symptom_133	10722230	0.004353	2.477849999908358	not_mentioned		not_mentioned	correct	ok	not_mentioned	released	unavailable
Haiku 4.5	imcs21	calibration	10722230	symptom_134	10722230	0.004353	2.477849999908358	not_mentioned		not_mentioned	correct	ok	not_mentioned	released	unavailable
Haiku 4.5	imcs21	calibration	10722230	symptom_135	10722230	0.004353	2.477849999908358	not_mentioned		not_mentioned	correct	ok	not_mentioned	released	unavailable
Haiku 4.5	imcs21	calibration	10722230	symptom_136	10722230	0.004353	2.477849999908358	not_mentioned		not_mentioned	correct	ok	not_mentioned	released	unavailable
Haiku 4.5	imcs21	calibration	10722230	symptom_137	10722230	0.004353	2.477849999908358	positive	0.9	not_mentioned	incorrect	ok	not_mentioned	released	reported_percentage
Haiku 4.5	imcs21	calibration	10722230	symptom_138	10722230	0.004353	2.477849999908358	not_mentioned		not_mentioned	correct	ok	not_mentioned	released	unavailable
Haiku 4.5	imcs21	calibration	10722230	symptom_139	10722230	0.004353	2.477849999908358	not_mentioned		not_mentioned	correct	ok	not_mentioned	released	unavailable
Haiku 4.5	imcs21	calibration	10722230	symptom_140	10722230	0.004353	2.477849999908358	not_mentioned		not_mentioned	correct	ok	not_mentioned	released	unavailable
Haiku 4.5	imcs21	calibration	10722230	symptom_141	10722230	0.004353	2.477849999908358	not_mentioned		not_mentioned	correct	ok	not_mentioned	released	unavailable
Haiku 4.5	imcs21	calibration	10722230	symptom_142	10722230	0.004353	2.477849999908358	not_mentioned		not_mentioned	correct	ok	not_mentioned	released	unavailable
Haiku 4.5	imcs21	calibration	10722230	symptom_143	10722230	0.004353	2.477849999908358	not_mentioned		not_mentioned	correct	ok	not_mentioned	released	unavailable
Haiku 4.5	imcs21	calibration	10722230	symptom_144	10722230	0.004353	2.477849999908358	not_mentioned		not_mentioned	correct	ok	not_mentioned	released	unavailable
Haiku 4.5	imcs21	calibration	10722230	symptom_145	10722230	0.004353	2.477849999908358	not_mentioned		not_mentioned	correct	ok	not_mentioned	released	unavailable
Haiku 4.5	imcs21	calibration	10722230	symptom_146	10722230	0.004353	2.477849999908358	not_mentioned		not_mentioned	correct	ok	not_mentioned	released	unavailable
Haiku 4.5	imcs21	calibration	10722230	symptom_147	10722230	0.004353	2.477849999908358	not_mentioned		not_mentioned	correct	ok	not_mentioned	released	unavailable
Haiku 4.5	imcs21	calibration	10722230	symptom_148	10722230	0.004353	2.477849999908358	not_mentioned		not_mentioned	correct	ok	not_mentioned	released	unavailable
Haiku 4.5	imcs21	calibration	10722230	symptom_149	10722230	0.004353	2.477849999908358	not_mentioned		not_mentioned	correct	ok	not_mentioned	released	unavailable
Haiku 4.5	imcs21	calibration	10722230	symptom_150	10722230	0.004353	2.477849999908358	not_mentioned		not_mentioned	correct	ok	not_mentioned	released	unavailable
Haiku 4.5	imcs21	calibration	10722230	symptom_151	10722230	0.004353	2.477849999908358	not_mentioned		not_mentioned	correct	ok	not_mentioned	released	unavailable
Haiku 4.5	imcs21	calibration	10722230	symptom_152	10722230	0.004353	2.477849999908358	not_mentioned		not_mentioned	correct	ok	not_mentioned	released	unavailable
Haiku 4.5	imcs21	calibration	10722230	symptom_153	10722230	0.004353	2.477849999908358	not_mentioned		not_mentioned	correct	ok	not_mentioned	released	unavailable
Haiku 4.5	imcs21	calibration	10722230	symptom_154	10722230	0.004353	2.477849999908358	not_mentioned		not_mentioned	correct	ok	not_mentioned	released	unavailable
Haiku 4.5	imcs21	calibration	10722230	symptom_155	10722230	0.004353	2.477849999908358	not_mentioned		not_mentioned	correct	ok	not_mentioned	released	unavailable
Haiku 4.5	imcs21	calibration	10722230	symptom_156	10722230	0.004353	2.477849999908358	not_mentioned		not_mentioned	correct	ok	not_mentioned	released	unavailable
Haiku 4.5	imcs21	calibration	10722230	symptom_157	10722230	0.004353	2.477849999908358	not_mentioned		not_mentioned	correct	ok	not_mentioned	released	unavailable
Haiku 4.5	imcs21	calibration	10722230	symptom_158	10722230	0.004353	2.477849999908358	not_mentioned		not_mentioned	correct	ok	not_mentioned	released	unavailable
Haiku 4.5	imcs21	calibration	10722230	symptom_159	10722230	0.004353	2.477849999908358	not_mentioned		not_mentioned	correct	ok	not_mentioned	released	unavailable
Haiku 4.5	imcs21	calibration	10722230	symptom_160	10722230	0.004353	2.477849999908358	not_mentioned		not_mentioned	correct	ok	not_mentioned	released	unavailable
Haiku 4.5	imcs21	calibration	10722230	symptom_161	10722230	0.004353	2.477849999908358	not_mentioned		not_mentioned	correct	ok	not_mentioned	released	unavailable
Haiku 4.5	imcs21	calibration	10722230	symptom_162	10722230	0.004353	2.477849999908358	not_mentioned		not_mentioned	correct	ok	not_mentioned	released	unavailable
Haiku 4.5	imcs21	calibration	10722230	symptom_163	10722230	0.004353	2.477849999908358	not_mentioned		not_mentioned	correct	ok	not_mentioned	released	unavailable
Haiku 4.5	imcs21	calibration	10722230	symptom_164	10722230	0.004353	2.477849999908358	not_mentioned		not_mentioned	correct	ok	not_mentioned	released	unavailable
Haiku 4.5	imcs21	calibration	10722230	symptom_165	10722230	0.004353	2.477849999908358	not_mentioned		not_mentioned	correct	ok	not_mentioned	released	unavailable
Haiku 4.5	imcs21	calibration	10722230	symptom_166	10722230	0.004353	2.477849999908358	not_mentioned		not_mentioned	correct	ok	not_mentioned	released	unavailable
Haiku 4.5	imcs21	calibration	10722230	symptom_167	10722230	0.004353	2.477849999908358	not_mentioned		not_mentioned	correct	ok	not_mentioned	released	unavailable
Haiku 4.5	imcs21	calibration	10722230	symptom_168	10722230	0.004353	2.477849999908358	not_mentioned		not_mentioned	correct	ok	not_mentioned	released	unavailable
Haiku 4.5	imcs21	calibration	10722230	symptom_169	10722230	0.004353	2.477849999908358	not_mentioned		not_mentioned	correct	ok	not_mentioned	released	unavailable
Haiku 4.5	imcs21	calibration	10722230	symptom_170	10722230	0.004353	2.477849999908358	not_mentioned		not_mentioned	correct	ok	not_mentioned	released	unavailable
Haiku 4.5	imcs21	calibration	10722230	symptom_171	10722230	0.004353	2.477849999908358	not_mentioned		not_mentioned	correct	ok	not_mentioned	released	unavailable
Haiku 4.5	imcs21	calibration	10722230	symptom_172	10722230	0.004353	2.477849999908358	not_mentioned		not_mentioned	correct	ok	not_mentioned	released	unavailable
Haiku 4.5	imcs21	calibration	10722230	symptom_173	10722230	0.004353	2.477849999908358	not_mentioned		not_mentioned	correct	ok	not_mentioned	released	unavailable
Haiku 4.5	imcs21	calibration	10722230	symptom_174	10722230	0.004353	2.477849999908358	not_mentioned		not_mentioned	correct	ok	not_mentioned	released	unavailable
Haiku 4.5	imcs21	calibration	10722230	symptom_175	10722230	0.004353	2.477849999908358	not_mentioned		not_mentioned	correct	ok	not_mentioned	released	unavailable
Haiku 4.5	imcs21	calibration	10722230	symptom_176	10722230	0.004353	2.477849999908358	not_mentioned		not_mentioned	correct	ok	not_mentioned	released	unavailable
Haiku 4.5	imcs21	calibration	10722230	symptom_177	10722230	0.004353	2.477849999908358	not_mentioned		not_mentioned	correct	ok	not_mentioned	released	unavailable
Haiku 4.5	imcs21	calibration	10722230	symptom_178	10722230	0.004353	2.477849999908358	not_mentioned		not_mentioned	correct	ok	not_mentioned	released	unavailable
Haiku 4.5	imcs21	calibration	10722230	symptom_179	10722230	0.004353	2.477849999908358	not_mentioned		not_mentioned	correct	ok	not_mentioned	released	unavailable
Haiku 4.5	imcs21	calibration	10722230	symptom_180	10722230	0.004353	2.477849999908358	not_mentioned		not_mentioned	correct	ok	not_mentioned	released	unavailable
Haiku 4.5	imcs21	calibration	10722230	symptom_181	10722230	0.004353	2.477849999908358	not_mentioned		not_mentioned	correct	ok	not_mentioned	released	unavailable
Haiku 4.5	imcs21	calibration	10722230	symptom_182	10722230	0.004353	2.477849999908358	not_mentioned		not_mentioned	correct	ok	not_mentioned	released	unavailable
Haiku 4.5	imcs21	calibration	10722230	symptom_183	10722230	0.004353	2.477849999908358	not_mentioned		not_mentioned	correct	ok	not_mentioned	released	unavailable
Haiku 4.5	imcs21	calibration	10722230	symptom_184	10722230	0.004353	2.477849999908358	not_mentioned		not_mentioned	correct	ok	not_mentioned	released	unavailable
Haiku 4.5	imcs21	calibration	10722230	symptom_185	10722230	0.004353	2.477849999908358	not_mentioned		not_mentioned	correct	ok	not_mentioned	released	unavailable
Haiku 4.5	imcs21	calibration	10722230	symptom_186	10722230	0.004353	2.477849999908358	not_mentioned		not_mentioned	correct	ok	not_mentioned	released	unavailable
Haiku 4.5	imcs21	calibration	10722230	symptom_187	10722230	0.004353	2.477849999908358	not_mentioned		not_mentioned	correct	ok	not_mentioned	released	unavailable
Haiku 4.5	imcs21	calibration	10722230	symptom_188	10722230	0.004353	2.477849999908358	not_mentioned		not_mentioned	correct	ok	not_mentioned	released	unavailable
Haiku 4.5	imcs21	calibration	10722230	symptom_189	10722230	0.004353	2.477849999908358	not_mentioned		not_mentioned	correct	ok	not_mentioned	released	unavailable
Haiku 4.5	imcs21	calibration	10722230	symptom_190	10722230	0.004353	2.477849999908358	not_mentioned		not_mentioned	correct	ok	not_mentioned	released	unavailable
Haiku 4.5	imcs21	calibration	10722230	symptom_191	10722230	0.004353	2.477849999908358	not_mentioned		not_mentioned	correct	ok	not_mentioned	released	unavailable
Haiku 4.5	imcs21	calibration	10722230	symptom_192	10722230	0.004353	2.477849999908358	not_mentioned		not_mentioned	correct	ok	not_mentioned	released	unavailable
Haiku 4.5	imcs21	calibration	10722230	symptom_193	10722230	0.004353	2.477849999908358	not_mentioned		not_mentioned	correct	ok	not_mentioned	released	unavailable
Haiku 4.5	imcs21	calibration	10722230	symptom_194	10722230	0.004353	2.477849999908358	not_mentioned		not_mentioned	correct	ok	not_mentioned	released	unavailable
Haiku 4.5	imcs21	calibration	10722230	symptom_195	10722230	0.004353	2.477849999908358	not_mentioned		not_mentioned	correct	ok	not_mentioned	released	unavailable
Haiku 4.5	imcs21	calibration	10722230	symptom_196	10722230	0.004353	2.477849999908358	not_mentioned		not_mentioned	correct	ok	not_mentioned	released	unavailable
Haiku 4.5	imcs21	calibration	10722230	symptom_197	10722230	0.004353	2.477849999908358	not_mentioned		not_mentioned	correct	ok	not_mentioned	released	unavailable
Haiku 4.5	imcs21	calibration	10722230	symptom_198	10722230	0.004353	2.477849999908358	not_mentioned		not_mentioned	correct	ok	not_mentioned	released	unavailable
Haiku 4.5	imcs21	calibration	10722230	symptom_199	10722230	0.004353	2.477849999908358	not_mentioned		not_mentioned	correct	ok	not_mentioned	released	unavailable
Haiku 4.5	imcs21	calibration	10722230	symptom_200	10722230	0.004353	2.477849999908358	not_mentioned		not_mentioned	correct	ok	not_mentioned	released	unavailable
Haiku 4.5	imcs21	calibration	10722230	symptom_201	10722230	0.004353	2.477849999908358	not_mentioned		not_mentioned	correct	ok	not_mentioned	released	unavailable
Haiku 4.5	imcs21	calibration	10722230	symptom_202	10722230	0.004353	2.477849999908358	not_mentioned		not_mentioned	correct	ok	not_mentioned	released	unavailable
Haiku 4.5	imcs21	calibration	10722230	symptom_203	10722230	0.004353	2.477849999908358	not_mentioned		not_mentioned	correct	ok	not_mentioned	released	unavailable
Haiku 4.5	imcs21	calibration	10722230	symptom_204	10722230	0.004353	2.477849999908358	not_mentioned		not_mentioned	correct	ok	not_mentioned	released	unavailable
Haiku 4.5	imcs21	calibration	10722230	symptom_205	10722230	0.004353	2.477849999908358	not_mentioned		not_mentioned	correct	ok	not_mentioned	released	unavailable
Haiku 4.5	imcs21	calibration	10722230	symptom_206	10722230	0.004353	2.477849999908358	not_mentioned		not_mentioned	correct	ok	not_mentioned	released	unavailable
Haiku 4.5	imcs21	calibration	10722230	symptom_207	10722230	0.004353	2.477849999908358	positive	0.95	not_mentioned	incorrect	ok	not_mentioned	released	reported_percentage
Haiku 4.5	imcs21	calibration	10722230	symptom_208	10722230	0.004353	2.477849999908358	not_mentioned		not_mentioned	correct	ok	not_mentioned	released	unavailable
Haiku 4.5	imcs21	calibration	10722230	symptom_209	10722230	0.004353	2.477849999908358	not_mentioned		not_mentioned	correct	ok	not_mentioned	released	unavailable
Haiku 4.5	imcs21	calibration	10722230	symptom_210	10722230	0.004353	2.477849999908358	not_mentioned		not_mentioned	correct	ok	not_mentioned	released	unavailable
Haiku 4.5	imcs21	calibration	10722230	symptom_211	10722230	0.004353	2.477849999908358	not_mentioned		not_mentioned	correct	ok	not_mentioned	released	unavailable
Haiku 4.5	imcs21	calibration	10722230	symptom_212	10722230	0.004353	2.477849999908358	not_mentioned		not_mentioned	correct	ok	not_mentioned	released	unavailable
Haiku 4.5	imcs21	calibration	10722230	symptom_213	10722230	0.004353	2.477849999908358	not_mentioned		not_mentioned	correct	ok	not_mentioned	released	unavailable
Haiku 4.5	imcs21	calibration	10722230	symptom_214	10722230	0.004353	2.477849999908358	not_mentioned		not_mentioned	correct	ok	not_mentioned	released	unavailable
Haiku 4.5	imcs21	calibration	10722230	symptom_215	10722230	0.004353	2.477849999908358	not_mentioned		not_mentioned	correct	ok	not_mentioned	released	unavailable
Haiku 4.5	imcs21	calibration	10722230	symptom_216	10722230	0.004353	2.477849999908358	not_mentioned		not_mentioned	correct	ok	not_mentioned	released	unavailable
Haiku 4.5	imcs21	calibration	10722230	symptom_217	10722230	0.004353	2.477849999908358	not_mentioned		not_mentioned	correct	ok	not_mentioned	released	unavailable
Haiku 4.5	imcs21	calibration	10722230	symptom_218	10722230	0.004353	2.477849999908358	not_mentioned		not_mentioned	correct	ok	not_mentioned	released	unavailable
Haiku 4.5	imcs21	calibration	10722230	symptom_219	10722230	0.004353	2.477849999908358	not_mentioned		not_mentioned	correct	ok	not_mentioned	released	unavailable
Haiku 4.5	imcs21	calibration	10722230	symptom_220	10722230	0.004353	2.477849999908358	not_mentioned		not_mentioned	correct	ok	not_mentioned	released	unavailable
Haiku 4.5	imcs21	calibration	10722230	symptom_221	10722230	0.004353	2.477849999908358	not_mentioned		not_mentioned	correct	ok	not_mentioned	released	unavailable
Haiku 4.5	imcs21	calibration	10722230	symptom_222	10722230	0.004353	2.477849999908358	not_mentioned		not_mentioned	correct	ok	not_mentioned	released	unavailable
Haiku 4.5	imcs21	calibration	10722230	symptom_223	10722230	0.004353	2.477849999908358	not_mentioned		not_mentioned	correct	ok	not_mentioned	released	unavailable
Haiku 4.5	imcs21	calibration	10722230	symptom_224	10722230	0.004353	2.477849999908358	not_mentioned		not_mentioned	correct	ok	not_mentioned	released	unavailable
Haiku 4.5	imcs21	calibration	10722230	symptom_225	10722230	0.004353	2.477849999908358	not_mentioned		not_mentioned	correct	ok	not_mentioned	released	unavailable
Haiku 4.5	imcs21	calibration	10722230	symptom_226	10722230	0.004353	2.477849999908358	not_mentioned		not_mentioned	correct	ok	not_mentioned	released	unavailable
Haiku 4.5	imcs21	calibration	10722230	symptom_227	10722230	0.004353	2.477849999908358	not_mentioned		not_mentioned	correct	ok	not_mentioned	released	unavailable
Haiku 4.5	imcs21	calibration	10722230	symptom_228	10722230	0.004353	2.477849999908358	not_mentioned		not_mentioned	correct	ok	not_mentioned	released	unavailable
Haiku 4.5	imcs21	calibration	10722230	symptom_229	10722230	0.004353	2.477849999908358	not_mentioned		not_mentioned	correct	ok	not_mentioned	released	unavailable
Haiku 4.5	imcs21	calibration	10722230	symptom_230	10722230	0.004353	2.477849999908358	not_mentioned		not_mentioned	correct	ok	not_mentioned	released	unavailable
Haiku 4.5	imcs21	calibration	10722230	symptom_231	10722230	0.004353	2.477849999908358	not_mentioned		not_mentioned	correct	ok	not_mentioned	released	unavailable
Haiku 4.5	imcs21	calibration	10722230	symptom_232	10722230	0.004353	2.477849999908358	not_mentioned		not_mentioned	correct	ok	not_mentioned	released	unavailable
Haiku 4.5	imcs21	calibration	10722230	symptom_233	10722230	0.004353	2.477849999908358	not_mentioned		not_mentioned	correct	ok	not_mentioned	released	unavailable
Haiku 4.5	imcs21	calibration	10722230	symptom_234	10722230	0.004353	2.477849999908358	not_mentioned		not_mentioned	correct	ok	not_mentioned	released	unavailable
Haiku 4.5	imcs21	calibration	10722230	symptom_235	10722230	0.004353	2.477849999908358	not_mentioned		not_mentioned	correct	ok	not_mentioned	released	unavailable
Haiku 4.5	imcs21	calibration	10722230	symptom_236	10722230	0.004353	2.477849999908358	not_mentioned		not_mentioned	correct	ok	not_mentioned	released	unavailable
Haiku 4.5	imcs21	calibration	10722230	symptom_237	10722230	0.004353	2.477849999908358	not_mentioned		not_mentioned	correct	ok	not_mentioned	released	unavailable
Haiku 4.5	imcs21	calibration	10722230	symptom_238	10722230	0.004353	2.477849999908358	not_mentioned		not_mentioned	correct	ok	not_mentioned	released	unavailable
Haiku 4.5	imcs21	calibration	10722230	symptom_239	10722230	0.004353	2.477849999908358	not_mentioned		not_mentioned	correct	ok	not_mentioned	released	unavailable
Haiku 4.5	imcs21	calibration	10722230	symptom_240	10722230	0.004353	2.477849999908358	not_mentioned		not_mentioned	correct	ok	not_mentioned	released	unavailable
Haiku 4.5	imcs21	calibration	10722230	symptom_241	10722230	0.004353	2.477849999908358	not_mentioned		not_mentioned	correct	ok	not_mentioned	released	unavailable
Haiku 4.5	imcs21	calibration	10722230	symptom_242	10722230	0.004353	2.477849999908358	not_mentioned		not_mentioned	correct	ok	not_mentioned	released	unavailable
Haiku 4.5	imcs21	calibration	10722230	symptom_243	10722230	0.004353	2.477849999908358	not_mentioned		not_mentioned	correct	ok	not_mentioned	released	unavailable
Haiku 4.5	imcs21	calibration	10722230	symptom_244	10722230	0.004353	2.477849999908358	not_mentioned		not_mentioned	correct	ok	not_mentioned	released	unavailable
Haiku 4.5	imcs21	calibration	10722230	symptom_245	10722230	0.004353	2.477849999908358	not_mentioned		not_mentioned	correct	ok	not_mentioned	released	unavailable
Haiku 4.5	imcs21	calibration	10722230	symptom_246	10722230	0.004353	2.477849999908358	not_mentioned		not_mentioned	correct	ok	not_mentioned	released	unavailable
Haiku 4.5	imcs21	calibration	10722230	symptom_247	10722230	0.004353	2.477849999908358	not_mentioned		not_mentioned	correct	ok	not_mentioned	released	unavailable
Haiku 4.5	imcs21	calibration	10722230	symptom_248	10722230	0.004353	2.477849999908358	not_mentioned		not_mentioned	correct	ok	not_mentioned	released	unavailable
Haiku 4.5	imcs21	calibration	10722230	symptom_249	10722230	0.004353	2.477849999908358	not_mentioned		not_mentioned	correct	ok	not_mentioned	released	unavailable
Haiku 4.5	imcs21	calibration	10722230	symptom_250	10722230	0.004353	2.477849999908358	not_mentioned		not_mentioned	correct	ok	not_mentioned	released	unavailable
Haiku 4.5	imcs21	calibration	10722230	symptom_251	10722230	0.004353	2.477849999908358	not_mentioned		not_mentioned	correct	ok	not_mentioned	released	unavailable
Haiku 4.5	imcs21	calibration	10722230	symptom_252	10722230	0.004353	2.477849999908358	not_mentioned		not_mentioned	correct	ok	not_mentioned	released	unavailable
Haiku 4.5	imcs21	calibration	10722230	symptom_253	10722230	0.004353	2.477849999908358	not_mentioned		not_mentioned	correct	ok	not_mentioned	released	unavailable
Haiku 4.5	imcs21	calibration	10722230	symptom_254	10722230	0.004353	2.477849999908358	not_mentioned		not_mentioned	correct	ok	not_mentioned	released	unavailable
Haiku 4.5	imcs21	calibration	10722230	symptom_255	10722230	0.004353	2.477849999908358	not_mentioned		not_mentioned	correct	ok	not_mentioned	released	unavailable
Haiku 4.5	imcs21	calibration	10722230	symptom_256	10722230	0.004353	2.477849999908358	not_mentioned		not_mentioned	correct	ok	not_mentioned	released	unavailable
Haiku 4.5	imcs21	calibration	10722230	symptom_257	10722230	0.004353	2.477849999908358	not_mentioned		not_mentioned	correct	ok	not_mentioned	released	unavailable
Haiku 4.5	imcs21	calibration	10722230	symptom_258	10722230	0.004353	2.477849999908358	not_mentioned		not_mentioned	correct	ok	not_mentioned	released	unavailable
Haiku 4.5	imcs21	calibration	10722230	symptom_259	10722230	0.004353	2.477849999908358	not_mentioned		not_mentioned	correct	ok	not_mentioned	released	unavailable
Haiku 4.5	imcs21	calibration	10722230	symptom_260	10722230	0.004353	2.477849999908358	not_mentioned		not_mentioned	correct	ok	not_mentioned	released	unavailable
Haiku 4.5	imcs21	calibration	10722230	symptom_261	10722230	0.004353	2.477849999908358	not_mentioned		not_mentioned	correct	ok	not_mentioned	released	unavailable
Haiku 4.5	imcs21	calibration	10722230	symptom_262	10722230	0.004353	2.477849999908358	not_mentioned		not_mentioned	correct	ok	not_mentioned	released	unavailable
Haiku 4.5	imcs21	calibration	10722230	symptom_263	10722230	0.004353	2.477849999908358	not_mentioned		not_mentioned	correct	ok	not_mentioned	released	unavailable
Haiku 4.5	imcs21	calibration	10722230	symptom_264	10722230	0.004353	2.477849999908358	not_mentioned		not_mentioned	correct	ok	not_mentioned	released	unavailable
Haiku 4.5	imcs21	calibration	10722230	symptom_265	10722230	0.004353	2.477849999908358	not_mentioned		not_mentioned	correct	ok	not_mentioned	released	unavailable
Haiku 4.5	imcs21	calibration	10722230	symptom_266	10722230	0.004353	2.477849999908358	not_mentioned		not_mentioned	correct	ok	not_mentioned	released	unavailable
Haiku 4.5	imcs21	calibration	10722230	symptom_267	10722230	0.004353	2.477849999908358	not_mentioned		not_mentioned	correct	ok	not_mentioned	released	unavailable
Haiku 4.5	imcs21	calibration	10722230	symptom_268	10722230	0.004353	2.477849999908358	not_mentioned		not_mentioned	correct	ok	not_mentioned	released	unavailable
Haiku 4.5	imcs21	calibration	10722230	symptom_269	10722230	0.004353	2.477849999908358	not_mentioned		not_mentioned	correct	ok	not_mentioned	released	unavailable
Haiku 4.5	imcs21	calibration	10722230	symptom_270	10722230	0.004353	2.477849999908358	not_mentioned		not_mentioned	correct	ok	not_mentioned	released	unavailable
Haiku 4.5	imcs21	calibration	10722230	symptom_271	10722230	0.004353	2.477849999908358	not_mentioned		not_mentioned	correct	ok	not_mentioned	released	unavailable
Haiku 4.5	imcs21	calibration	10722230	symptom_272	10722230	0.004353	2.477849999908358	not_mentioned		not_mentioned	correct	ok	not_mentioned	released	unavailable
Haiku 4.5	imcs21	calibration	10722230	symptom_273	10722230	0.004353	2.477849999908358	not_mentioned		not_mentioned	correct	ok	not_mentioned	released	unavailable
Haiku 4.5	imcs21	calibration	10722230	symptom_274	10722230	0.004353	2.477849999908358	not_mentioned		not_mentioned	correct	ok	not_mentioned	released	unavailable
Haiku 4.5	imcs21	calibration	10722230	symptom_275	10722230	0.004353	2.477849999908358	not_mentioned		not_mentioned	correct	ok	not_mentioned	released	unavailable
Haiku 4.5	imcs21	calibration	10722230	symptom_276	10722230	0.004353	2.477849999908358	not_mentioned		not_mentioned	correct	ok	not_mentioned	released	unavailable
Haiku 4.5	imcs21	calibration	10722230	symptom_277	10722230	0.004353	2.477849999908358	not_mentioned		not_mentioned	correct	ok	not_mentioned	released	unavailable
Haiku 4.5	imcs21	calibration	10722230	symptom_278	10722230	0.004353	2.477849999908358	not_mentioned		not_mentioned	correct	ok	not_mentioned	released	unavailable
Haiku 4.5	imcs21	calibration	10722230	symptom_279	10722230	0.004353	2.477849999908358	not_mentioned		not_mentioned	correct	ok	not_mentioned	released	unavailable
Haiku 4.5	imcs21	calibration	10722230	symptom_280	10722230	0.004353	2.477849999908358	not_mentioned		not_mentioned	correct	ok	not_mentioned	released	unavailable
Haiku 4.5	imcs21	calibration	10722230	symptom_281	10722230	0.004353	2.477849999908358	not_mentioned		not_mentioned	correct	ok	not_mentioned	released	unavailable
Haiku 4.5	imcs21	calibration	10722230	symptom_282	10722230	0.004353	2.477849999908358	not_mentioned		not_mentioned	correct	ok	not_mentioned	released	unavailable
Haiku 4.5	imcs21	calibration	10722230	symptom_283	10722230	0.004353	2.477849999908358	not_mentioned		not_mentioned	correct	ok	not_mentioned	released	unavailable
Haiku 4.5	imcs21	calibration	10722230	symptom_284	10722230	0.004353	2.477849999908358	not_mentioned		not_mentioned	correct	ok	not_mentioned	released	unavailable
Haiku 4.5	imcs21	calibration	10722230	symptom_285	10722230	0.004353	2.477849999908358	not_mentioned		not_mentioned	correct	ok	not_mentioned	released	unavailable
Haiku 4.5	imcs21	calibration	10722230	symptom_286	10722230	0.004353	2.477849999908358	not_mentioned		not_mentioned	correct	ok	not_mentioned	released	unavailable
Haiku 4.5	imcs21	calibration	10722230	symptom_287	10722230	0.004353	2.477849999908358	not_mentioned		not_mentioned	correct	ok	not_mentioned	released	unavailable
Haiku 4.5	imcs21	calibration	10722230	symptom_288	10722230	0.004353	2.477849999908358	not_mentioned		not_mentioned	correct	ok	not_mentioned	released	unavailable
Haiku 4.5	imcs21	calibration	10722230	symptom_289	10722230	0.004353	2.477849999908358	not_mentioned		not_mentioned	correct	ok	not_mentioned	released	unavailable
Haiku 4.5	imcs21	calibration	10722230	symptom_290	10722230	0.004353	2.477849999908358	not_mentioned		not_mentioned	correct	ok	not_mentioned	released	unavailable
Haiku 4.5	imcs21	calibration	10722230	symptom_291	10722230	0.004353	2.477849999908358	not_mentioned		not_mentioned	correct	ok	not_mentioned	released	unavailable
Haiku 4.5	imcs21	calibration	10722230	symptom_292	10722230	0.004353	2.477849999908358	not_mentioned		not_mentioned	correct	ok	not_mentioned	released	unavailable
Haiku 4.5	imcs21	calibration	10722230	symptom_293	10722230	0.004353	2.477849999908358	not_mentioned		not_mentioned	correct	ok	not_mentioned	released	unavailable
Haiku 4.5	imcs21	calibration	10722230	symptom_294	10722230	0.004353	2.477849999908358	not_mentioned		not_mentioned	correct	ok	not_mentioned	released	unavailable
Haiku 4.5	imcs21	calibration	10722230	symptom_295	10722230	0.004353	2.477849999908358	not_mentioned		not_mentioned	correct	ok	not_mentioned	released	unavailable
Haiku 4.5	imcs21	calibration	10722230	symptom_296	10722230	0.004353	2.477849999908358	not_mentioned		not_mentioned	correct	ok	not_mentioned	released	unavailable
Haiku 4.5	imcs21	calibration	10722230	symptom_297	10722230	0.004353	2.477849999908358	not_mentioned		not_mentioned	correct	ok	not_mentioned	released	unavailable
Haiku 4.5	imcs21	calibration	10722230	symptom_298	10722230	0.004353	2.477849999908358	not_mentioned		not_mentioned	correct	ok	not_mentioned	released	unavailable
Haiku 4.5	imcs21	calibration	10722230	symptom_299	10722230	0.004353	2.477849999908358	not_mentioned		not_mentioned	correct	ok	not_mentioned	released	unavailable
Haiku 4.5	imcs21	calibration	10722230	symptom_300	10722230	0.004353	2.477849999908358	not_mentioned		not_mentioned	correct	ok	not_mentioned	released	unavailable
Haiku 4.5	imcs21	calibration	10722230	symptom_301	10722230	0.004353	2.477849999908358	not_mentioned		not_mentioned	correct	ok	not_mentioned	released	unavailable
Haiku 4.5	imcs21	calibration	10722230	symptom_302	10722230	0.004353	2.477849999908358	not_mentioned		not_mentioned	correct	ok	not_mentioned	released	unavailable
Haiku 4.5	imcs21	calibration	10722230	symptom_303	10722230	0.004353	2.477849999908358	not_mentioned		not_mentioned	correct	ok	not_mentioned	released	unavailable
Haiku 4.5	imcs21	calibration	10722230	symptom_304	10722230	0.004353	2.477849999908358	not_mentioned		not_mentioned	correct	ok	not_mentioned	released	unavailable
Haiku 4.5	imcs21	calibration	10722230	symptom_305	10722230	0.004353	2.477849999908358	not_mentioned		not_mentioned	correct	ok	not_mentioned	released	unavailable
Haiku 4.5	imcs21	calibration	10722230	symptom_306	10722230	0.004353	2.477849999908358	not_mentioned		not_mentioned	correct	ok	not_mentioned	released	unavailable
Haiku 4.5	imcs21	calibration	10722230	symptom_307	10722230	0.004353	2.477849999908358	not_mentioned		not_mentioned	correct	ok	not_mentioned	released	unavailable
Haiku 4.5	imcs21	calibration	10722230	symptom_308	10722230	0.004353	2.477849999908358	not_mentioned		not_mentioned	correct	ok	not_mentioned	released	unavailable
Haiku 4.5	imcs21	calibration	10722230	symptom_309	10722230	0.004353	2.477849999908358	not_mentioned		not_mentioned	correct	ok	not_mentioned	released	unavailable
Haiku 4.5	imcs21	calibration	10722230	symptom_310	10722230	0.004353	2.477849999908358	not_mentioned		not_mentioned	correct	ok	not_mentioned	released	unavailable
Haiku 4.5	imcs21	calibration	10722230	symptom_311	10722230	0.004353	2.477849999908358	not_mentioned		not_mentioned	correct	ok	not_mentioned	released	unavailable
Haiku 4.5	imcs21	calibration	10722230	symptom_312	10722230	0.004353	2.477849999908358	not_mentioned		not_mentioned	correct	ok	not_mentioned	released	unavailable
Haiku 4.5	imcs21	calibration	10722230	symptom_313	10722230	0.004353	2.477849999908358	not_mentioned		not_mentioned	correct	ok	not_mentioned	released	unavailable
Haiku 4.5	imcs21	calibration	10722230	symptom_314	10722230	0.004353	2.477849999908358	not_mentioned		not_mentioned	correct	ok	not_mentioned	released	unavailable
Haiku 4.5	imcs21	calibration	10722230	symptom_315	10722230	0.004353	2.477849999908358	not_mentioned		not_mentioned	correct	ok	not_mentioned	released	unavailable
Haiku 4.5	imcs21	calibration	10722230	symptom_316	10722230	0.004353	2.477849999908358	not_mentioned		not_mentioned	correct	ok	not_mentioned	released	unavailable
Haiku 4.5	imcs21	calibration	10722230	symptom_317	10722230	0.004353	2.477849999908358	not_mentioned		not_mentioned	correct	ok	not_mentioned	released	unavailable
Haiku 4.5	imcs21	calibration	10722230	symptom_318	10722230	0.004353	2.477849999908358	not_mentioned		not_mentioned	correct	ok	not_mentioned	released	unavailable
Haiku 4.5	imcs21	calibration	10722230	symptom_319	10722230	0.004353	2.477849999908358	not_mentioned		not_mentioned	correct	ok	not_mentioned	released	unavailable
Haiku 4.5	imcs21	calibration	10722230	symptom_320	10722230	0.004353	2.477849999908358	not_mentioned		not_mentioned	correct	ok	not_mentioned	released	unavailable
Haiku 4.5	imcs21	calibration	10722230	symptom_321	10722230	0.004353	2.477849999908358	not_mentioned		not_mentioned	correct	ok	not_mentioned	released	unavailable
Haiku 4.5	imcs21	calibration	10722230	symptom_322	10722230	0.004353	2.477849999908358	not_mentioned		not_mentioned	correct	ok	not_mentioned	released	unavailable
Haiku 4.5	imcs21	calibration	10722230	symptom_323	10722230	0.004353	2.477849999908358	not_mentioned		not_mentioned	correct	ok	not_mentioned	released	unavailable
Haiku 4.5	imcs21	calibration	10722230	symptom_324	10722230	0.004353	2.477849999908358	not_mentioned		not_mentioned	correct	ok	not_mentioned	released	unavailable
Haiku 4.5	imcs21	calibration	10722230	symptom_325	10722230	0.004353	2.477849999908358	not_mentioned		not_mentioned	correct	ok	not_mentioned	released	unavailable
Haiku 4.5	imcs21	calibration	10722230	symptom_326	10722230	0.004353	2.477849999908358	not_mentioned		not_mentioned	correct	ok	not_mentioned	released	unavailable
Haiku 4.5	imcs21	calibration	10722230	symptom_327	10722230	0.004353	2.477849999908358	not_mentioned		not_mentioned	correct	ok	not_mentioned	released	unavailable
Haiku 4.5	imcs21	calibration	10722230	symptom_328	10722230	0.004353	2.477849999908358	not_mentioned		not_mentioned	correct	ok	not_mentioned	released	unavailable
Haiku 4.5	imcs21	calibration	10722230	symptom_329	10722230	0.004353	2.477849999908358	not_mentioned		not_mentioned	correct	ok	not_mentioned	released	unavailable
Haiku 4.5	imcs21	calibration	10722230	symptom_330	10722230	0.004353	2.477849999908358	not_mentioned		not_mentioned	correct	ok	not_mentioned	released	unavailable
Haiku 4.5	imcs21	calibration	10724117	symptom_000	10724117	0.003414	1.4253059169277549	not_mentioned		negative	incorrect	ok	negative	released	unavailable
Haiku 4.5	imcs21	calibration	10724117	symptom_001	10724117	0.003414	1.4253059169277549	positive	0.95	positive	correct	ok	positive	released	reported_percentage
Haiku 4.5	imcs21	calibration	10724117	symptom_002	10724117	0.003414	1.4253059169277549	not_mentioned		not_mentioned	correct	ok	not_mentioned	released	unavailable
Haiku 4.5	imcs21	calibration	10724117	symptom_003	10724117	0.003414	1.4253059169277549	not_mentioned		negative	incorrect	ok	negative	released	unavailable
Haiku 4.5	imcs21	calibration	10724117	symptom_004	10724117	0.003414	1.4253059169277549	not_mentioned		not_mentioned	correct	ok	not_mentioned	released	unavailable
Haiku 4.5	imcs21	calibration	10724117	symptom_005	10724117	0.003414	1.4253059169277549	not_mentioned		not_mentioned	correct	ok	not_mentioned	released	unavailable
Haiku 4.5	imcs21	calibration	10724117	symptom_006	10724117	0.003414	1.4253059169277549	not_mentioned		not_mentioned	correct	ok	not_mentioned	released	unavailable
Haiku 4.5	imcs21	calibration	10724117	symptom_007	10724117	0.003414	1.4253059169277549	positive	0.9	positive	correct	ok	positive	released	reported_percentage
Haiku 4.5	imcs21	calibration	10724117	symptom_008	10724117	0.003414	1.4253059169277549	not_mentioned		not_mentioned	correct	ok	not_mentioned	released	unavailable
Haiku 4.5	imcs21	calibration	10724117	symptom_009	10724117	0.003414	1.4253059169277549	not_mentioned		not_mentioned	correct	ok	not_mentioned	released	unavailable
Haiku 4.5	imcs21	calibration	10724117	symptom_010	10724117	0.003414	1.4253059169277549	not_mentioned		not_mentioned	correct	ok	not_mentioned	released	unavailable
Haiku 4.5	imcs21	calibration	10724117	symptom_011	10724117	0.003414	1.4253059169277549	not_mentioned		not_mentioned	correct	ok	not_mentioned	released	unavailable
Haiku 4.5	imcs21	calibration	10724117	symptom_012	10724117	0.003414	1.4253059169277549	not_mentioned		not_mentioned	correct	ok	not_mentioned	released	unavailable
Haiku 4.5	imcs21	calibration	10724117	symptom_013	10724117	0.003414	1.4253059169277549	not_mentioned		not_mentioned	correct	ok	not_mentioned	released	unavailable
Haiku 4.5	imcs21	calibration	10724117	symptom_014	10724117	0.003414	1.4253059169277549	not_mentioned		not_mentioned	correct	ok	not_mentioned	released	unavailable
Haiku 4.5	imcs21	calibration	10724117	symptom_015	10724117	0.003414	1.4253059169277549	not_mentioned		not_mentioned	correct	ok	not_mentioned	released	unavailable
Haiku 4.5	imcs21	calibration	10724117	symptom_016	10724117	0.003414	1.4253059169277549	not_mentioned		not_mentioned	correct	ok	not_mentioned	released	unavailable
Haiku 4.5	imcs21	calibration	10724117	symptom_017	10724117	0.003414	1.4253059169277549	not_mentioned		not_mentioned	correct	ok	not_mentioned	released	unavailable
Haiku 4.5	imcs21	calibration	10724117	symptom_018	10724117	0.003414	1.4253059169277549	not_mentioned		not_mentioned	correct	ok	not_mentioned	released	unavailable
Haiku 4.5	imcs21	calibration	10724117	symptom_019	10724117	0.003414	1.4253059169277549	not_mentioned		negative	incorrect	ok	negative	released	unavailable
Haiku 4.5	imcs21	calibration	10724117	symptom_020	10724117	0.003414	1.4253059169277549	not_mentioned		not_mentioned	correct	ok	not_mentioned	released	unavailable
Haiku 4.5	imcs21	calibration	10724117	symptom_021	10724117	0.003414	1.4253059169277549	not_mentioned		not_mentioned	correct	ok	not_mentioned	released	unavailable
Haiku 4.5	imcs21	calibration	10724117	symptom_022	10724117	0.003414	1.4253059169277549	not_mentioned		not_mentioned	correct	ok	not_mentioned	released	unavailable
Haiku 4.5	imcs21	calibration	10724117	symptom_023	10724117	0.003414	1.4253059169277549	not_mentioned		not_mentioned	correct	ok	not_mentioned	released	unavailable
Haiku 4.5	imcs21	calibration	10724117	symptom_024	10724117	0.003414	1.4253059169277549	not_mentioned		not_mentioned	correct	ok	not_mentioned	released	unavailable
Haiku 4.5	imcs21	calibration	10724117	symptom_025	10724117	0.003414	1.4253059169277549	not_mentioned		not_mentioned	correct	ok	not_mentioned	released	unavailable
Haiku 4.5	imcs21	calibration	10724117	symptom_026	10724117	0.003414	1.4253059169277549	not_mentioned		not_mentioned	correct	ok	not_mentioned	released	unavailable
Haiku 4.5	imcs21	calibration	10724117	symptom_027	10724117	0.003414	1.4253059169277549	not_mentioned		not_mentioned	correct	ok	not_mentioned	released	unavailable
Haiku 4.5	imcs21	calibration	10724117	symptom_028	10724117	0.003414	1.4253059169277549	not_mentioned		not_mentioned	correct	ok	not_mentioned	released	unavailable
Haiku 4.5	imcs21	calibration	10724117	symptom_029	10724117	0.003414	1.4253059169277549	not_mentioned		not_mentioned	correct	ok	not_mentioned	released	unavailable
Haiku 4.5	imcs21	calibration	10724117	symptom_030	10724117	0.003414	1.4253059169277549	not_mentioned		not_mentioned	correct	ok	not_mentioned	released	unavailable
Haiku 4.5	imcs21	calibration	10724117	symptom_031	10724117	0.003414	1.4253059169277549	not_mentioned		not_mentioned	correct	ok	not_mentioned	released	unavailable
Haiku 4.5	imcs21	calibration	10724117	symptom_032	10724117	0.003414	1.4253059169277549	not_mentioned		not_mentioned	correct	ok	not_mentioned	released	unavailable
Haiku 4.5	imcs21	calibration	10724117	symptom_033	10724117	0.003414	1.4253059169277549	not_mentioned		not_mentioned	correct	ok	not_mentioned	released	unavailable
Haiku 4.5	imcs21	calibration	10724117	symptom_034	10724117	0.003414	1.4253059169277549	not_mentioned		not_mentioned	correct	ok	not_mentioned	released	unavailable
Haiku 4.5	imcs21	calibration	10724117	symptom_035	10724117	0.003414	1.4253059169277549	not_mentioned		not_mentioned	correct	ok	not_mentioned	released	unavailable
Haiku 4.5	imcs21	calibration	10724117	symptom_036	10724117	0.003414	1.4253059169277549	not_mentioned		not_mentioned	correct	ok	not_mentioned	released	unavailable
Haiku 4.5	imcs21	calibration	10724117	symptom_037	10724117	0.003414	1.4253059169277549	not_mentioned		not_mentioned	correct	ok	not_mentioned	released	unavailable
Haiku 4.5	imcs21	calibration	10724117	symptom_038	10724117	0.003414	1.4253059169277549	not_mentioned		not_mentioned	correct	ok	not_mentioned	released	unavailable
Haiku 4.5	imcs21	calibration	10724117	symptom_039	10724117	0.003414	1.4253059169277549	not_mentioned		not_mentioned	correct	ok	not_mentioned	released	unavailable
Haiku 4.5	imcs21	calibration	10724117	symptom_040	10724117	0.003414	1.4253059169277549	not_mentioned		not_mentioned	correct	ok	not_mentioned	released	unavailable
Haiku 4.5	imcs21	calibration	10724117	symptom_041	10724117	0.003414	1.4253059169277549	not_mentioned		not_mentioned	correct	ok	not_mentioned	released	unavailable
Haiku 4.5	imcs21	calibration	10724117	symptom_042	10724117	0.003414	1.4253059169277549	not_mentioned		not_mentioned	correct	ok	not_mentioned	released	unavailable
Haiku 4.5	imcs21	calibration	10724117	symptom_043	10724117	0.003414	1.4253059169277549	not_mentioned		not_mentioned	correct	ok	not_mentioned	released	unavailable
Haiku 4.5	imcs21	calibration	10724117	symptom_044	10724117	0.003414	1.4253059169277549	not_mentioned		not_mentioned	correct	ok	not_mentioned	released	unavailable
Haiku 4.5	imcs21	calibration	10724117	symptom_045	10724117	0.003414	1.4253059169277549	not_mentioned		not_mentioned	correct	ok	not_mentioned	released	unavailable
Haiku 4.5	imcs21	calibration	10724117	symptom_046	10724117	0.003414	1.4253059169277549	not_mentioned		not_mentioned	correct	ok	not_mentioned	released	unavailable
Haiku 4.5	imcs21	calibration	10724117	symptom_047	10724117	0.003414	1.4253059169277549	not_mentioned		not_mentioned	correct	ok	not_mentioned	released	unavailable
Haiku 4.5	imcs21	calibration	10724117	symptom_048	10724117	0.003414	1.4253059169277549	not_mentioned		not_mentioned	correct	ok	not_mentioned	released	unavailable
Haiku 4.5	imcs21	calibration	10724117	symptom_049	10724117	0.003414	1.4253059169277549	not_mentioned		not_mentioned	correct	ok	not_mentioned	released	unavailable
Haiku 4.5	imcs21	calibration	10724117	symptom_050	10724117	0.003414	1.4253059169277549	not_mentioned		not_mentioned	correct	ok	not_mentioned	released	unavailable
Haiku 4.5	imcs21	calibration	10724117	symptom_051	10724117	0.003414	1.4253059169277549	not_mentioned		not_mentioned	correct	ok	not_mentioned	released	unavailable
Haiku 4.5	imcs21	calibration	10724117	symptom_052	10724117	0.003414	1.4253059169277549	not_mentioned		not_mentioned	correct	ok	not_mentioned	released	unavailable
Haiku 4.5	imcs21	calibration	10724117	symptom_053	10724117	0.003414	1.4253059169277549	not_mentioned		not_mentioned	correct	ok	not_mentioned	released	unavailable
Haiku 4.5	imcs21	calibration	10724117	symptom_054	10724117	0.003414	1.4253059169277549	not_mentioned		not_mentioned	correct	ok	not_mentioned	released	unavailable
Haiku 4.5	imcs21	calibration	10724117	symptom_055	10724117	0.003414	1.4253059169277549	not_mentioned		not_mentioned	correct	ok	not_mentioned	released	unavailable
Haiku 4.5	imcs21	calibration	10724117	symptom_056	10724117	0.003414	1.4253059169277549	not_mentioned		not_mentioned	correct	ok	not_mentioned	released	unavailable
Haiku 4.5	imcs21	calibration	10724117	symptom_057	10724117	0.003414	1.4253059169277549	not_mentioned		not_mentioned	correct	ok	not_mentioned	released	unavailable
Haiku 4.5	imcs21	calibration	10724117	symptom_058	10724117	0.003414	1.4253059169277549	not_mentioned		not_mentioned	correct	ok	not_mentioned	released	unavailable
Haiku 4.5	imcs21	calibration	10724117	symptom_059	10724117	0.003414	1.4253059169277549	not_mentioned		not_mentioned	correct	ok	not_mentioned	released	unavailable
Haiku 4.5	imcs21	calibration	10724117	symptom_060	10724117	0.003414	1.4253059169277549	not_mentioned		not_mentioned	correct	ok	not_mentioned	released	unavailable
Haiku 4.5	imcs21	calibration	10724117	symptom_061	10724117	0.003414	1.4253059169277549	not_mentioned		not_mentioned	correct	ok	not_mentioned	released	unavailable
Haiku 4.5	imcs21	calibration	10724117	symptom_062	10724117	0.003414	1.4253059169277549	not_mentioned		not_mentioned	correct	ok	not_mentioned	released	unavailable
Haiku 4.5	imcs21	calibration	10724117	symptom_063	10724117	0.003414	1.4253059169277549	not_mentioned		not_mentioned	correct	ok	not_mentioned	released	unavailable
Haiku 4.5	imcs21	calibration	10724117	symptom_064	10724117	0.003414	1.4253059169277549	not_mentioned		not_mentioned	correct	ok	not_mentioned	released	unavailable
Haiku 4.5	imcs21	calibration	10724117	symptom_065	10724117	0.003414	1.4253059169277549	not_mentioned		not_mentioned	correct	ok	not_mentioned	released	unavailable
Haiku 4.5	imcs21	calibration	10724117	symptom_066	10724117	0.003414	1.4253059169277549	not_mentioned		not_mentioned	correct	ok	not_mentioned	released	unavailable
Haiku 4.5	imcs21	calibration	10724117	symptom_067	10724117	0.003414	1.4253059169277549	not_mentioned		not_mentioned	correct	ok	not_mentioned	released	unavailable
Haiku 4.5	imcs21	calibration	10724117	symptom_068	10724117	0.003414	1.4253059169277549	not_mentioned		not_mentioned	correct	ok	not_mentioned	released	unavailable
Haiku 4.5	imcs21	calibration	10724117	symptom_069	10724117	0.003414	1.4253059169277549	not_mentioned		not_mentioned	correct	ok	not_mentioned	released	unavailable
Haiku 4.5	imcs21	calibration	10724117	symptom_070	10724117	0.003414	1.4253059169277549	not_mentioned		not_mentioned	correct	ok	not_mentioned	released	unavailable
Haiku 4.5	imcs21	calibration	10724117	symptom_071	10724117	0.003414	1.4253059169277549	not_mentioned		not_mentioned	correct	ok	not_mentioned	released	unavailable
Haiku 4.5	imcs21	calibration	10724117	symptom_072	10724117	0.003414	1.4253059169277549	not_mentioned		not_mentioned	correct	ok	not_mentioned	released	unavailable
Haiku 4.5	imcs21	calibration	10724117	symptom_073	10724117	0.003414	1.4253059169277549	not_mentioned		not_mentioned	correct	ok	not_mentioned	released	unavailable
Haiku 4.5	imcs21	calibration	10724117	symptom_074	10724117	0.003414	1.4253059169277549	not_mentioned		not_mentioned	correct	ok	not_mentioned	released	unavailable
Haiku 4.5	imcs21	calibration	10724117	symptom_075	10724117	0.003414	1.4253059169277549	not_mentioned		not_mentioned	correct	ok	not_mentioned	released	unavailable
Haiku 4.5	imcs21	calibration	10724117	symptom_076	10724117	0.003414	1.4253059169277549	not_mentioned		not_mentioned	correct	ok	not_mentioned	released	unavailable
Haiku 4.5	imcs21	calibration	10724117	symptom_077	10724117	0.003414	1.4253059169277549	not_mentioned		not_mentioned	correct	ok	not_mentioned	released	unavailable
Haiku 4.5	imcs21	calibration	10724117	symptom_078	10724117	0.003414	1.4253059169277549	not_mentioned		not_mentioned	correct	ok	not_mentioned	released	unavailable
Haiku 4.5	imcs21	calibration	10724117	symptom_079	10724117	0.003414	1.4253059169277549	not_mentioned		not_mentioned	correct	ok	not_mentioned	released	unavailable
Haiku 4.5	imcs21	calibration	10724117	symptom_080	10724117	0.003414	1.4253059169277549	not_mentioned		not_mentioned	correct	ok	not_mentioned	released	unavailable
Haiku 4.5	imcs21	calibration	10724117	symptom_081	10724117	0.003414	1.4253059169277549	not_mentioned		not_mentioned	correct	ok	not_mentioned	released	unavailable
Haiku 4.5	imcs21	calibration	10724117	symptom_082	10724117	0.003414	1.4253059169277549	not_mentioned		not_mentioned	correct	ok	not_mentioned	released	unavailable
Haiku 4.5	imcs21	calibration	10724117	symptom_083	10724117	0.003414	1.4253059169277549	not_mentioned		not_mentioned	correct	ok	not_mentioned	released	unavailable
Haiku 4.5	imcs21	calibration	10724117	symptom_084	10724117	0.003414	1.4253059169277549	not_mentioned		not_mentioned	correct	ok	not_mentioned	released	unavailable
Haiku 4.5	imcs21	calibration	10724117	symptom_085	10724117	0.003414	1.4253059169277549	not_mentioned		not_mentioned	correct	ok	not_mentioned	released	unavailable
Haiku 4.5	imcs21	calibration	10724117	symptom_086	10724117	0.003414	1.4253059169277549	not_mentioned		not_mentioned	correct	ok	not_mentioned	released	unavailable
Haiku 4.5	imcs21	calibration	10724117	symptom_087	10724117	0.003414	1.4253059169277549	not_mentioned		not_mentioned	correct	ok	not_mentioned	released	unavailable
Haiku 4.5	imcs21	calibration	10724117	symptom_088	10724117	0.003414	1.4253059169277549	not_mentioned		not_mentioned	correct	ok	not_mentioned	released	unavailable
Haiku 4.5	imcs21	calibration	10724117	symptom_089	10724117	0.003414	1.4253059169277549	not_mentioned		not_mentioned	correct	ok	not_mentioned	released	unavailable
Haiku 4.5	imcs21	calibration	10724117	symptom_090	10724117	0.003414	1.4253059169277549	not_mentioned		not_mentioned	correct	ok	not_mentioned	released	unavailable
Haiku 4.5	imcs21	calibration	10724117	symptom_091	10724117	0.003414	1.4253059169277549	not_mentioned		not_mentioned	correct	ok	not_mentioned	released	unavailable
Haiku 4.5	imcs21	calibration	10724117	symptom_092	10724117	0.003414	1.4253059169277549	not_mentioned		not_mentioned	correct	ok	not_mentioned	released	unavailable
Haiku 4.5	imcs21	calibration	10724117	symptom_093	10724117	0.003414	1.4253059169277549	not_mentioned		not_mentioned	correct	ok	not_mentioned	released	unavailable
Haiku 4.5	imcs21	calibration	10724117	symptom_094	10724117	0.003414	1.4253059169277549	not_mentioned		not_mentioned	correct	ok	not_mentioned	released	unavailable
Haiku 4.5	imcs21	calibration	10724117	symptom_095	10724117	0.003414	1.4253059169277549	not_mentioned		not_mentioned	correct	ok	not_mentioned	released	unavailable
Haiku 4.5	imcs21	calibration	10724117	symptom_096	10724117	0.003414	1.4253059169277549	not_mentioned		not_mentioned	correct	ok	not_mentioned	released	unavailable
Haiku 4.5	imcs21	calibration	10724117	symptom_097	10724117	0.003414	1.4253059169277549	not_mentioned		not_mentioned	correct	ok	not_mentioned	released	unavailable
Haiku 4.5	imcs21	calibration	10724117	symptom_098	10724117	0.003414	1.4253059169277549	not_mentioned		not_mentioned	correct	ok	not_mentioned	released	unavailable
Haiku 4.5	imcs21	calibration	10724117	symptom_099	10724117	0.003414	1.4253059169277549	not_mentioned		not_mentioned	correct	ok	not_mentioned	released	unavailable
Haiku 4.5	imcs21	calibration	10724117	symptom_100	10724117	0.003414	1.4253059169277549	not_mentioned		not_mentioned	correct	ok	not_mentioned	released	unavailable
Haiku 4.5	imcs21	calibration	10724117	symptom_101	10724117	0.003414	1.4253059169277549	not_mentioned		not_mentioned	correct	ok	not_mentioned	released	unavailable
Haiku 4.5	imcs21	calibration	10724117	symptom_102	10724117	0.003414	1.4253059169277549	not_mentioned		not_mentioned	correct	ok	not_mentioned	released	unavailable
Haiku 4.5	imcs21	calibration	10724117	symptom_103	10724117	0.003414	1.4253059169277549	not_mentioned		not_mentioned	correct	ok	not_mentioned	released	unavailable
Haiku 4.5	imcs21	calibration	10724117	symptom_104	10724117	0.003414	1.4253059169277549	not_mentioned		not_mentioned	correct	ok	not_mentioned	released	unavailable
Haiku 4.5	imcs21	calibration	10724117	symptom_105	10724117	0.003414	1.4253059169277549	not_mentioned		not_mentioned	correct	ok	not_mentioned	released	unavailable
Haiku 4.5	imcs21	calibration	10724117	symptom_106	10724117	0.003414	1.4253059169277549	not_mentioned		not_mentioned	correct	ok	not_mentioned	released	unavailable
Haiku 4.5	imcs21	calibration	10724117	symptom_107	10724117	0.003414	1.4253059169277549	not_mentioned		not_mentioned	correct	ok	not_mentioned	released	unavailable
Haiku 4.5	imcs21	calibration	10724117	symptom_108	10724117	0.003414	1.4253059169277549	not_mentioned		not_mentioned	correct	ok	not_mentioned	released	unavailable
Haiku 4.5	imcs21	calibration	10724117	symptom_109	10724117	0.003414	1.4253059169277549	not_mentioned		not_mentioned	correct	ok	not_mentioned	released	unavailable
Haiku 4.5	imcs21	calibration	10724117	symptom_110	10724117	0.003414	1.4253059169277549	not_mentioned		not_mentioned	correct	ok	not_mentioned	released	unavailable
Haiku 4.5	imcs21	calibration	10724117	symptom_111	10724117	0.003414	1.4253059169277549	not_mentioned		not_mentioned	correct	ok	not_mentioned	released	unavailable
Haiku 4.5	imcs21	calibration	10724117	symptom_112	10724117	0.003414	1.4253059169277549	not_mentioned		not_mentioned	correct	ok	not_mentioned	released	unavailable
Haiku 4.5	imcs21	calibration	10724117	symptom_113	10724117	0.003414	1.4253059169277549	not_mentioned		not_mentioned	correct	ok	not_mentioned	released	unavailable
Haiku 4.5	imcs21	calibration	10724117	symptom_114	10724117	0.003414	1.4253059169277549	not_mentioned		not_mentioned	correct	ok	not_mentioned	released	unavailable
Haiku 4.5	imcs21	calibration	10724117	symptom_115	10724117	0.003414	1.4253059169277549	not_mentioned		not_mentioned	correct	ok	not_mentioned	released	unavailable
Haiku 4.5	imcs21	calibration	10724117	symptom_116	10724117	0.003414	1.4253059169277549	not_mentioned		not_mentioned	correct	ok	not_mentioned	released	unavailable
Haiku 4.5	imcs21	calibration	10724117	symptom_117	10724117	0.003414	1.4253059169277549	not_mentioned		not_mentioned	correct	ok	not_mentioned	released	unavailable
Haiku 4.5	imcs21	calibration	10724117	symptom_118	10724117	0.003414	1.4253059169277549	not_mentioned		not_mentioned	correct	ok	not_mentioned	released	unavailable
Haiku 4.5	imcs21	calibration	10724117	symptom_119	10724117	0.003414	1.4253059169277549	not_mentioned		not_mentioned	correct	ok	not_mentioned	released	unavailable
Haiku 4.5	imcs21	calibration	10724117	symptom_120	10724117	0.003414	1.4253059169277549	not_mentioned		not_mentioned	correct	ok	not_mentioned	released	unavailable
Haiku 4.5	imcs21	calibration	10724117	symptom_121	10724117	0.003414	1.4253059169277549	not_mentioned		not_mentioned	correct	ok	not_mentioned	released	unavailable
Haiku 4.5	imcs21	calibration	10724117	symptom_122	10724117	0.003414	1.4253059169277549	not_mentioned		not_mentioned	correct	ok	not_mentioned	released	unavailable
Haiku 4.5	imcs21	calibration	10724117	symptom_123	10724117	0.003414	1.4253059169277549	not_mentioned		not_mentioned	correct	ok	not_mentioned	released	unavailable
Haiku 4.5	imcs21	calibration	10724117	symptom_124	10724117	0.003414	1.4253059169277549	not_mentioned		not_mentioned	correct	ok	not_mentioned	released	unavailable
Haiku 4.5	imcs21	calibration	10724117	symptom_125	10724117	0.003414	1.4253059169277549	not_mentioned		not_mentioned	correct	ok	not_mentioned	released	unavailable
Haiku 4.5	imcs21	calibration	10724117	symptom_126	10724117	0.003414	1.4253059169277549	not_mentioned		not_mentioned	correct	ok	not_mentioned	released	unavailable
Haiku 4.5	imcs21	calibration	10724117	symptom_127	10724117	0.003414	1.4253059169277549	not_mentioned		not_mentioned	correct	ok	not_mentioned	released	unavailable
Haiku 4.5	imcs21	calibration	10724117	symptom_128	10724117	0.003414	1.4253059169277549	not_mentioned		not_mentioned	correct	ok	not_mentioned	released	unavailable
Haiku 4.5	imcs21	calibration	10724117	symptom_129	10724117	0.003414	1.4253059169277549	not_mentioned		not_mentioned	correct	ok	not_mentioned	released	unavailable
Haiku 4.5	imcs21	calibration	10724117	symptom_130	10724117	0.003414	1.4253059169277549	not_mentioned		not_mentioned	correct	ok	not_mentioned	released	unavailable
Haiku 4.5	imcs21	calibration	10724117	symptom_131	10724117	0.003414	1.4253059169277549	not_mentioned		not_mentioned	correct	ok	not_mentioned	released	unavailable
Haiku 4.5	imcs21	calibration	10724117	symptom_132	10724117	0.003414	1.4253059169277549	not_mentioned		not_mentioned	correct	ok	not_mentioned	released	unavailable
Haiku 4.5	imcs21	calibration	10724117	symptom_133	10724117	0.003414	1.4253059169277549	not_mentioned		not_mentioned	correct	ok	not_mentioned	released	unavailable
Haiku 4.5	imcs21	calibration	10724117	symptom_134	10724117	0.003414	1.4253059169277549	not_mentioned		not_mentioned	correct	ok	not_mentioned	released	unavailable
Haiku 4.5	imcs21	calibration	10724117	symptom_135	10724117	0.003414	1.4253059169277549	not_mentioned		not_mentioned	correct	ok	not_mentioned	released	unavailable
Haiku 4.5	imcs21	calibration	10724117	symptom_136	10724117	0.003414	1.4253059169277549	not_mentioned		not_mentioned	correct	ok	not_mentioned	released	unavailable
Haiku 4.5	imcs21	calibration	10724117	symptom_137	10724117	0.003414	1.4253059169277549	not_mentioned		not_mentioned	correct	ok	not_mentioned	released	unavailable
Haiku 4.5	imcs21	calibration	10724117	symptom_138	10724117	0.003414	1.4253059169277549	not_mentioned		not_mentioned	correct	ok	not_mentioned	released	unavailable
Haiku 4.5	imcs21	calibration	10724117	symptom_139	10724117	0.003414	1.4253059169277549	not_mentioned		not_mentioned	correct	ok	not_mentioned	released	unavailable
Haiku 4.5	imcs21	calibration	10724117	symptom_140	10724117	0.003414	1.4253059169277549	not_mentioned		not_mentioned	correct	ok	not_mentioned	released	unavailable
Haiku 4.5	imcs21	calibration	10724117	symptom_141	10724117	0.003414	1.4253059169277549	not_mentioned		not_mentioned	correct	ok	not_mentioned	released	unavailable
Haiku 4.5	imcs21	calibration	10724117	symptom_142	10724117	0.003414	1.4253059169277549	not_mentioned		not_mentioned	correct	ok	not_mentioned	released	unavailable
Haiku 4.5	imcs21	calibration	10724117	symptom_143	10724117	0.003414	1.4253059169277549	not_mentioned		not_mentioned	correct	ok	not_mentioned	released	unavailable
Haiku 4.5	imcs21	calibration	10724117	symptom_144	10724117	0.003414	1.4253059169277549	not_mentioned		not_mentioned	correct	ok	not_mentioned	released	unavailable
Haiku 4.5	imcs21	calibration	10724117	symptom_145	10724117	0.003414	1.4253059169277549	not_mentioned		not_mentioned	correct	ok	not_mentioned	released	unavailable
Haiku 4.5	imcs21	calibration	10724117	symptom_146	10724117	0.003414	1.4253059169277549	not_mentioned		not_mentioned	correct	ok	not_mentioned	released	unavailable
Haiku 4.5	imcs21	calibration	10724117	symptom_147	10724117	0.003414	1.4253059169277549	not_mentioned		not_mentioned	correct	ok	not_mentioned	released	unavailable
Haiku 4.5	imcs21	calibration	10724117	symptom_148	10724117	0.003414	1.4253059169277549	not_mentioned		not_mentioned	correct	ok	not_mentioned	released	unavailable
Haiku 4.5	imcs21	calibration	10724117	symptom_149	10724117	0.003414	1.4253059169277549	not_mentioned		not_mentioned	correct	ok	not_mentioned	released	unavailable
Haiku 4.5	imcs21	calibration	10724117	symptom_150	10724117	0.003414	1.4253059169277549	not_mentioned		not_mentioned	correct	ok	not_mentioned	released	unavailable
Haiku 4.5	imcs21	calibration	10724117	symptom_151	10724117	0.003414	1.4253059169277549	not_mentioned		not_mentioned	correct	ok	not_mentioned	released	unavailable
Haiku 4.5	imcs21	calibration	10724117	symptom_152	10724117	0.003414	1.4253059169277549	not_mentioned		not_mentioned	correct	ok	not_mentioned	released	unavailable
Haiku 4.5	imcs21	calibration	10724117	symptom_153	10724117	0.003414	1.4253059169277549	not_mentioned		not_mentioned	correct	ok	not_mentioned	released	unavailable
Haiku 4.5	imcs21	calibration	10724117	symptom_154	10724117	0.003414	1.4253059169277549	not_mentioned		not_mentioned	correct	ok	not_mentioned	released	unavailable
Haiku 4.5	imcs21	calibration	10724117	symptom_155	10724117	0.003414	1.4253059169277549	not_mentioned		not_mentioned	correct	ok	not_mentioned	released	unavailable
Haiku 4.5	imcs21	calibration	10724117	symptom_156	10724117	0.003414	1.4253059169277549	not_mentioned		not_mentioned	correct	ok	not_mentioned	released	unavailable
Haiku 4.5	imcs21	calibration	10724117	symptom_157	10724117	0.003414	1.4253059169277549	not_mentioned		not_mentioned	correct	ok	not_mentioned	released	unavailable
Haiku 4.5	imcs21	calibration	10724117	symptom_158	10724117	0.003414	1.4253059169277549	not_mentioned		not_mentioned	correct	ok	not_mentioned	released	unavailable
Haiku 4.5	imcs21	calibration	10724117	symptom_159	10724117	0.003414	1.4253059169277549	not_mentioned		not_mentioned	correct	ok	not_mentioned	released	unavailable
Haiku 4.5	imcs21	calibration	10724117	symptom_160	10724117	0.003414	1.4253059169277549	not_mentioned		not_mentioned	correct	ok	not_mentioned	released	unavailable
Haiku 4.5	imcs21	calibration	10724117	symptom_161	10724117	0.003414	1.4253059169277549	not_mentioned		not_mentioned	correct	ok	not_mentioned	released	unavailable
Haiku 4.5	imcs21	calibration	10724117	symptom_162	10724117	0.003414	1.4253059169277549	not_mentioned		not_mentioned	correct	ok	not_mentioned	released	unavailable
Haiku 4.5	imcs21	calibration	10724117	symptom_163	10724117	0.003414	1.4253059169277549	not_mentioned		not_mentioned	correct	ok	not_mentioned	released	unavailable
Haiku 4.5	imcs21	calibration	10724117	symptom_164	10724117	0.003414	1.4253059169277549	not_mentioned		not_mentioned	correct	ok	not_mentioned	released	unavailable
Haiku 4.5	imcs21	calibration	10724117	symptom_165	10724117	0.003414	1.4253059169277549	not_mentioned		not_mentioned	correct	ok	not_mentioned	released	unavailable
Haiku 4.5	imcs21	calibration	10724117	symptom_166	10724117	0.003414	1.4253059169277549	not_mentioned		not_mentioned	correct	ok	not_mentioned	released	unavailable
Haiku 4.5	imcs21	calibration	10724117	symptom_167	10724117	0.003414	1.4253059169277549	not_mentioned		not_mentioned	correct	ok	not_mentioned	released	unavailable
Haiku 4.5	imcs21	calibration	10724117	symptom_168	10724117	0.003414	1.4253059169277549	not_mentioned		not_mentioned	correct	ok	not_mentioned	released	unavailable
Haiku 4.5	imcs21	calibration	10724117	symptom_169	10724117	0.003414	1.4253059169277549	not_mentioned		not_mentioned	correct	ok	not_mentioned	released	unavailable
Haiku 4.5	imcs21	calibration	10724117	symptom_170	10724117	0.003414	1.4253059169277549	not_mentioned		not_mentioned	correct	ok	not_mentioned	released	unavailable
Haiku 4.5	imcs21	calibration	10724117	symptom_171	10724117	0.003414	1.4253059169277549	not_mentioned		not_mentioned	correct	ok	not_mentioned	released	unavailable
Haiku 4.5	imcs21	calibration	10724117	symptom_172	10724117	0.003414	1.4253059169277549	not_mentioned		not_mentioned	correct	ok	not_mentioned	released	unavailable
Haiku 4.5	imcs21	calibration	10724117	symptom_173	10724117	0.003414	1.4253059169277549	not_mentioned		not_mentioned	correct	ok	not_mentioned	released	unavailable
Haiku 4.5	imcs21	calibration	10724117	symptom_174	10724117	0.003414	1.4253059169277549	not_mentioned		not_mentioned	correct	ok	not_mentioned	released	unavailable
Haiku 4.5	imcs21	calibration	10724117	symptom_175	10724117	0.003414	1.4253059169277549	not_mentioned		not_mentioned	correct	ok	not_mentioned	released	unavailable
Haiku 4.5	imcs21	calibration	10724117	symptom_176	10724117	0.003414	1.4253059169277549	not_mentioned		not_mentioned	correct	ok	not_mentioned	released	unavailable
Haiku 4.5	imcs21	calibration	10724117	symptom_177	10724117	0.003414	1.4253059169277549	not_mentioned		not_mentioned	correct	ok	not_mentioned	released	unavailable
Haiku 4.5	imcs21	calibration	10724117	symptom_178	10724117	0.003414	1.4253059169277549	not_mentioned		not_mentioned	correct	ok	not_mentioned	released	unavailable
Haiku 4.5	imcs21	calibration	10724117	symptom_179	10724117	0.003414	1.4253059169277549	not_mentioned		not_mentioned	correct	ok	not_mentioned	released	unavailable
Haiku 4.5	imcs21	calibration	10724117	symptom_180	10724117	0.003414	1.4253059169277549	not_mentioned		not_mentioned	correct	ok	not_mentioned	released	unavailable
Haiku 4.5	imcs21	calibration	10724117	symptom_181	10724117	0.003414	1.4253059169277549	not_mentioned		not_mentioned	correct	ok	not_mentioned	released	unavailable
Haiku 4.5	imcs21	calibration	10724117	symptom_182	10724117	0.003414	1.4253059169277549	not_mentioned		not_mentioned	correct	ok	not_mentioned	released	unavailable
Haiku 4.5	imcs21	calibration	10724117	symptom_183	10724117	0.003414	1.4253059169277549	not_mentioned		not_mentioned	correct	ok	not_mentioned	released	unavailable
Haiku 4.5	imcs21	calibration	10724117	symptom_184	10724117	0.003414	1.4253059169277549	not_mentioned		not_mentioned	correct	ok	not_mentioned	released	unavailable
Haiku 4.5	imcs21	calibration	10724117	symptom_185	10724117	0.003414	1.4253059169277549	not_mentioned		not_mentioned	correct	ok	not_mentioned	released	unavailable
Haiku 4.5	imcs21	calibration	10724117	symptom_186	10724117	0.003414	1.4253059169277549	not_mentioned		not_mentioned	correct	ok	not_mentioned	released	unavailable
Haiku 4.5	imcs21	calibration	10724117	symptom_187	10724117	0.003414	1.4253059169277549	not_mentioned		not_mentioned	correct	ok	not_mentioned	released	unavailable
Haiku 4.5	imcs21	calibration	10724117	symptom_188	10724117	0.003414	1.4253059169277549	not_mentioned		not_mentioned	correct	ok	not_mentioned	released	unavailable
Haiku 4.5	imcs21	calibration	10724117	symptom_189	10724117	0.003414	1.4253059169277549	not_mentioned		not_mentioned	correct	ok	not_mentioned	released	unavailable
Haiku 4.5	imcs21	calibration	10724117	symptom_190	10724117	0.003414	1.4253059169277549	not_mentioned		not_mentioned	correct	ok	not_mentioned	released	unavailable
Haiku 4.5	imcs21	calibration	10724117	symptom_191	10724117	0.003414	1.4253059169277549	not_mentioned		not_mentioned	correct	ok	not_mentioned	released	unavailable
Haiku 4.5	imcs21	calibration	10724117	symptom_192	10724117	0.003414	1.4253059169277549	not_mentioned		not_mentioned	correct	ok	not_mentioned	released	unavailable
Haiku 4.5	imcs21	calibration	10724117	symptom_193	10724117	0.003414	1.4253059169277549	not_mentioned		not_mentioned	correct	ok	not_mentioned	released	unavailable
Haiku 4.5	imcs21	calibration	10724117	symptom_194	10724117	0.003414	1.4253059169277549	not_mentioned		not_mentioned	correct	ok	not_mentioned	released	unavailable
Haiku 4.5	imcs21	calibration	10724117	symptom_195	10724117	0.003414	1.4253059169277549	not_mentioned		not_mentioned	correct	ok	not_mentioned	released	unavailable
Haiku 4.5	imcs21	calibration	10724117	symptom_196	10724117	0.003414	1.4253059169277549	not_mentioned		not_mentioned	correct	ok	not_mentioned	released	unavailable
Haiku 4.5	imcs21	calibration	10724117	symptom_197	10724117	0.003414	1.4253059169277549	not_mentioned		not_mentioned	correct	ok	not_mentioned	released	unavailable
Haiku 4.5	imcs21	calibration	10724117	symptom_198	10724117	0.003414	1.4253059169277549	not_mentioned		not_mentioned	correct	ok	not_mentioned	released	unavailable
Haiku 4.5	imcs21	calibration	10724117	symptom_199	10724117	0.003414	1.4253059169277549	not_mentioned		not_mentioned	correct	ok	not_mentioned	released	unavailable
Haiku 4.5	imcs21	calibration	10724117	symptom_200	10724117	0.003414	1.4253059169277549	not_mentioned		not_mentioned	correct	ok	not_mentioned	released	unavailable
Haiku 4.5	imcs21	calibration	10724117	symptom_201	10724117	0.003414	1.4253059169277549	not_mentioned		not_mentioned	correct	ok	not_mentioned	released	unavailable
Haiku 4.5	imcs21	calibration	10724117	symptom_202	10724117	0.003414	1.4253059169277549	not_mentioned		not_mentioned	correct	ok	not_mentioned	released	unavailable
Haiku 4.5	imcs21	calibration	10724117	symptom_203	10724117	0.003414	1.4253059169277549	not_mentioned		not_mentioned	correct	ok	not_mentioned	released	unavailable
Haiku 4.5	imcs21	calibration	10724117	symptom_204	10724117	0.003414	1.4253059169277549	not_mentioned		not_mentioned	correct	ok	not_mentioned	released	unavailable
Haiku 4.5	imcs21	calibration	10724117	symptom_205	10724117	0.003414	1.4253059169277549	not_mentioned		not_mentioned	correct	ok	not_mentioned	released	unavailable
Haiku 4.5	imcs21	calibration	10724117	symptom_206	10724117	0.003414	1.4253059169277549	not_mentioned		not_mentioned	correct	ok	not_mentioned	released	unavailable
Haiku 4.5	imcs21	calibration	10724117	symptom_207	10724117	0.003414	1.4253059169277549	not_mentioned		not_mentioned	correct	ok	not_mentioned	released	unavailable
Haiku 4.5	imcs21	calibration	10724117	symptom_208	10724117	0.003414	1.4253059169277549	not_mentioned		not_mentioned	correct	ok	not_mentioned	released	unavailable
Haiku 4.5	imcs21	calibration	10724117	symptom_209	10724117	0.003414	1.4253059169277549	not_mentioned		not_mentioned	correct	ok	not_mentioned	released	unavailable
Haiku 4.5	imcs21	calibration	10724117	symptom_210	10724117	0.003414	1.4253059169277549	not_mentioned		not_mentioned	correct	ok	not_mentioned	released	unavailable
Haiku 4.5	imcs21	calibration	10724117	symptom_211	10724117	0.003414	1.4253059169277549	not_mentioned		not_mentioned	correct	ok	not_mentioned	released	unavailable
Haiku 4.5	imcs21	calibration	10724117	symptom_212	10724117	0.003414	1.4253059169277549	not_mentioned		not_mentioned	correct	ok	not_mentioned	released	unavailable
Haiku 4.5	imcs21	calibration	10724117	symptom_213	10724117	0.003414	1.4253059169277549	not_mentioned		not_mentioned	correct	ok	not_mentioned	released	unavailable
Haiku 4.5	imcs21	calibration	10724117	symptom_214	10724117	0.003414	1.4253059169277549	not_mentioned		not_mentioned	correct	ok	not_mentioned	released	unavailable
Haiku 4.5	imcs21	calibration	10724117	symptom_215	10724117	0.003414	1.4253059169277549	not_mentioned		not_mentioned	correct	ok	not_mentioned	released	unavailable
Haiku 4.5	imcs21	calibration	10724117	symptom_216	10724117	0.003414	1.4253059169277549	not_mentioned		not_mentioned	correct	ok	not_mentioned	released	unavailable
Haiku 4.5	imcs21	calibration	10724117	symptom_217	10724117	0.003414	1.4253059169277549	not_mentioned		not_mentioned	correct	ok	not_mentioned	released	unavailable
Haiku 4.5	imcs21	calibration	10724117	symptom_218	10724117	0.003414	1.4253059169277549	not_mentioned		not_mentioned	correct	ok	not_mentioned	released	unavailable
Haiku 4.5	imcs21	calibration	10724117	symptom_219	10724117	0.003414	1.4253059169277549	not_mentioned		not_mentioned	correct	ok	not_mentioned	released	unavailable
Haiku 4.5	imcs21	calibration	10724117	symptom_220	10724117	0.003414	1.4253059169277549	not_mentioned		not_mentioned	correct	ok	not_mentioned	released	unavailable
Haiku 4.5	imcs21	calibration	10724117	symptom_221	10724117	0.003414	1.4253059169277549	not_mentioned		not_mentioned	correct	ok	not_mentioned	released	unavailable
Haiku 4.5	imcs21	calibration	10724117	symptom_222	10724117	0.003414	1.4253059169277549	not_mentioned		not_mentioned	correct	ok	not_mentioned	released	unavailable
Haiku 4.5	imcs21	calibration	10724117	symptom_223	10724117	0.003414	1.4253059169277549	not_mentioned		not_mentioned	correct	ok	not_mentioned	released	unavailable
Haiku 4.5	imcs21	calibration	10724117	symptom_224	10724117	0.003414	1.4253059169277549	not_mentioned		not_mentioned	correct	ok	not_mentioned	released	unavailable
Haiku 4.5	imcs21	calibration	10724117	symptom_225	10724117	0.003414	1.4253059169277549	not_mentioned		not_mentioned	correct	ok	not_mentioned	released	unavailable
Haiku 4.5	imcs21	calibration	10724117	symptom_226	10724117	0.003414	1.4253059169277549	not_mentioned		not_mentioned	correct	ok	not_mentioned	released	unavailable
Haiku 4.5	imcs21	calibration	10724117	symptom_227	10724117	0.003414	1.4253059169277549	not_mentioned		not_mentioned	correct	ok	not_mentioned	released	unavailable
Haiku 4.5	imcs21	calibration	10724117	symptom_228	10724117	0.003414	1.4253059169277549	not_mentioned		not_mentioned	correct	ok	not_mentioned	released	unavailable
Haiku 4.5	imcs21	calibration	10724117	symptom_229	10724117	0.003414	1.4253059169277549	not_mentioned		not_mentioned	correct	ok	not_mentioned	released	unavailable
Haiku 4.5	imcs21	calibration	10724117	symptom_230	10724117	0.003414	1.4253059169277549	not_mentioned		not_mentioned	correct	ok	not_mentioned	released	unavailable
Haiku 4.5	imcs21	calibration	10724117	symptom_231	10724117	0.003414	1.4253059169277549	not_mentioned		not_mentioned	correct	ok	not_mentioned	released	unavailable
Haiku 4.5	imcs21	calibration	10724117	symptom_232	10724117	0.003414	1.4253059169277549	not_mentioned		not_mentioned	correct	ok	not_mentioned	released	unavailable
Haiku 4.5	imcs21	calibration	10724117	symptom_233	10724117	0.003414	1.4253059169277549	not_mentioned		not_mentioned	correct	ok	not_mentioned	released	unavailable
Haiku 4.5	imcs21	calibration	10724117	symptom_234	10724117	0.003414	1.4253059169277549	not_mentioned		not_mentioned	correct	ok	not_mentioned	released	unavailable
Haiku 4.5	imcs21	calibration	10724117	symptom_235	10724117	0.003414	1.4253059169277549	not_mentioned		not_mentioned	correct	ok	not_mentioned	released	unavailable
Haiku 4.5	imcs21	calibration	10724117	symptom_236	10724117	0.003414	1.4253059169277549	not_mentioned		not_mentioned	correct	ok	not_mentioned	released	unavailable
Haiku 4.5	imcs21	calibration	10724117	symptom_237	10724117	0.003414	1.4253059169277549	not_mentioned		not_mentioned	correct	ok	not_mentioned	released	unavailable
Haiku 4.5	imcs21	calibration	10724117	symptom_238	10724117	0.003414	1.4253059169277549	not_mentioned		not_mentioned	correct	ok	not_mentioned	released	unavailable
Haiku 4.5	imcs21	calibration	10724117	symptom_239	10724117	0.003414	1.4253059169277549	not_mentioned		not_mentioned	correct	ok	not_mentioned	released	unavailable
Haiku 4.5	imcs21	calibration	10724117	symptom_240	10724117	0.003414	1.4253059169277549	not_mentioned		not_mentioned	correct	ok	not_mentioned	released	unavailable
Haiku 4.5	imcs21	calibration	10724117	symptom_241	10724117	0.003414	1.4253059169277549	not_mentioned		not_mentioned	correct	ok	not_mentioned	released	unavailable
Haiku 4.5	imcs21	calibration	10724117	symptom_242	10724117	0.003414	1.4253059169277549	not_mentioned		not_mentioned	correct	ok	not_mentioned	released	unavailable
Haiku 4.5	imcs21	calibration	10724117	symptom_243	10724117	0.003414	1.4253059169277549	not_mentioned		not_mentioned	correct	ok	not_mentioned	released	unavailable
Haiku 4.5	imcs21	calibration	10724117	symptom_244	10724117	0.003414	1.4253059169277549	not_mentioned		not_mentioned	correct	ok	not_mentioned	released	unavailable
Haiku 4.5	imcs21	calibration	10724117	symptom_245	10724117	0.003414	1.4253059169277549	not_mentioned		not_mentioned	correct	ok	not_mentioned	released	unavailable
Haiku 4.5	imcs21	calibration	10724117	symptom_246	10724117	0.003414	1.4253059169277549	not_mentioned		not_mentioned	correct	ok	not_mentioned	released	unavailable
Haiku 4.5	imcs21	calibration	10724117	symptom_247	10724117	0.003414	1.4253059169277549	not_mentioned		not_mentioned	correct	ok	not_mentioned	released	unavailable
Haiku 4.5	imcs21	calibration	10724117	symptom_248	10724117	0.003414	1.4253059169277549	not_mentioned		not_mentioned	correct	ok	not_mentioned	released	unavailable
Haiku 4.5	imcs21	calibration	10724117	symptom_249	10724117	0.003414	1.4253059169277549	not_mentioned		not_mentioned	correct	ok	not_mentioned	released	unavailable
Haiku 4.5	imcs21	calibration	10724117	symptom_250	10724117	0.003414	1.4253059169277549	not_mentioned		not_mentioned	correct	ok	not_mentioned	released	unavailable
Haiku 4.5	imcs21	calibration	10724117	symptom_251	10724117	0.003414	1.4253059169277549	not_mentioned		not_mentioned	correct	ok	not_mentioned	released	unavailable
Haiku 4.5	imcs21	calibration	10724117	symptom_252	10724117	0.003414	1.4253059169277549	not_mentioned		not_mentioned	correct	ok	not_mentioned	released	unavailable
Haiku 4.5	imcs21	calibration	10724117	symptom_253	10724117	0.003414	1.4253059169277549	not_mentioned		not_mentioned	correct	ok	not_mentioned	released	unavailable
Haiku 4.5	imcs21	calibration	10724117	symptom_254	10724117	0.003414	1.4253059169277549	not_mentioned		not_mentioned	correct	ok	not_mentioned	released	unavailable
Haiku 4.5	imcs21	calibration	10724117	symptom_255	10724117	0.003414	1.4253059169277549	not_mentioned		not_mentioned	correct	ok	not_mentioned	released	unavailable
Haiku 4.5	imcs21	calibration	10724117	symptom_256	10724117	0.003414	1.4253059169277549	not_mentioned		not_mentioned	correct	ok	not_mentioned	released	unavailable
Haiku 4.5	imcs21	calibration	10724117	symptom_257	10724117	0.003414	1.4253059169277549	not_mentioned		not_mentioned	correct	ok	not_mentioned	released	unavailable
Haiku 4.5	imcs21	calibration	10724117	symptom_258	10724117	0.003414	1.4253059169277549	not_mentioned		not_mentioned	correct	ok	not_mentioned	released	unavailable
Haiku 4.5	imcs21	calibration	10724117	symptom_259	10724117	0.003414	1.4253059169277549	not_mentioned		not_mentioned	correct	ok	not_mentioned	released	unavailable
Haiku 4.5	imcs21	calibration	10724117	symptom_260	10724117	0.003414	1.4253059169277549	not_mentioned		not_mentioned	correct	ok	not_mentioned	released	unavailable
Haiku 4.5	imcs21	calibration	10724117	symptom_261	10724117	0.003414	1.4253059169277549	not_mentioned		not_mentioned	correct	ok	not_mentioned	released	unavailable
Haiku 4.5	imcs21	calibration	10724117	symptom_262	10724117	0.003414	1.4253059169277549	not_mentioned		not_mentioned	correct	ok	not_mentioned	released	unavailable
Haiku 4.5	imcs21	calibration	10724117	symptom_263	10724117	0.003414	1.4253059169277549	not_mentioned		not_mentioned	correct	ok	not_mentioned	released	unavailable
Haiku 4.5	imcs21	calibration	10724117	symptom_264	10724117	0.003414	1.4253059169277549	not_mentioned		not_mentioned	correct	ok	not_mentioned	released	unavailable
Haiku 4.5	imcs21	calibration	10724117	symptom_265	10724117	0.003414	1.4253059169277549	not_mentioned		not_mentioned	correct	ok	not_mentioned	released	unavailable
Haiku 4.5	imcs21	calibration	10724117	symptom_266	10724117	0.003414	1.4253059169277549	not_mentioned		not_mentioned	correct	ok	not_mentioned	released	unavailable
Haiku 4.5	imcs21	calibration	10724117	symptom_267	10724117	0.003414	1.4253059169277549	not_mentioned		not_mentioned	correct	ok	not_mentioned	released	unavailable
Haiku 4.5	imcs21	calibration	10724117	symptom_268	10724117	0.003414	1.4253059169277549	not_mentioned		not_mentioned	correct	ok	not_mentioned	released	unavailable
Haiku 4.5	imcs21	calibration	10724117	symptom_269	10724117	0.003414	1.4253059169277549	not_mentioned		not_mentioned	correct	ok	not_mentioned	released	unavailable
Haiku 4.5	imcs21	calibration	10724117	symptom_270	10724117	0.003414	1.4253059169277549	not_mentioned		not_mentioned	correct	ok	not_mentioned	released	unavailable
Haiku 4.5	imcs21	calibration	10724117	symptom_271	10724117	0.003414	1.4253059169277549	not_mentioned		not_mentioned	correct	ok	not_mentioned	released	unavailable
Haiku 4.5	imcs21	calibration	10724117	symptom_272	10724117	0.003414	1.4253059169277549	not_mentioned		not_mentioned	correct	ok	not_mentioned	released	unavailable
Haiku 4.5	imcs21	calibration	10724117	symptom_273	10724117	0.003414	1.4253059169277549	not_mentioned		not_mentioned	correct	ok	not_mentioned	released	unavailable
Haiku 4.5	imcs21	calibration	10724117	symptom_274	10724117	0.003414	1.4253059169277549	not_mentioned		not_mentioned	correct	ok	not_mentioned	released	unavailable
Haiku 4.5	imcs21	calibration	10724117	symptom_275	10724117	0.003414	1.4253059169277549	not_mentioned		not_mentioned	correct	ok	not_mentioned	released	unavailable
Haiku 4.5	imcs21	calibration	10724117	symptom_276	10724117	0.003414	1.4253059169277549	not_mentioned		not_mentioned	correct	ok	not_mentioned	released	unavailable
Haiku 4.5	imcs21	calibration	10724117	symptom_277	10724117	0.003414	1.4253059169277549	not_mentioned		not_mentioned	correct	ok	not_mentioned	released	unavailable
Haiku 4.5	imcs21	calibration	10724117	symptom_278	10724117	0.003414	1.4253059169277549	not_mentioned		not_mentioned	correct	ok	not_mentioned	released	unavailable
Haiku 4.5	imcs21	calibration	10724117	symptom_279	10724117	0.003414	1.4253059169277549	not_mentioned		not_mentioned	correct	ok	not_mentioned	released	unavailable
Haiku 4.5	imcs21	calibration	10724117	symptom_280	10724117	0.003414	1.4253059169277549	not_mentioned		not_mentioned	correct	ok	not_mentioned	released	unavailable
Haiku 4.5	imcs21	calibration	10724117	symptom_281	10724117	0.003414	1.4253059169277549	not_mentioned		not_mentioned	correct	ok	not_mentioned	released	unavailable
Haiku 4.5	imcs21	calibration	10724117	symptom_282	10724117	0.003414	1.4253059169277549	not_mentioned		not_mentioned	correct	ok	not_mentioned	released	unavailable
Haiku 4.5	imcs21	calibration	10724117	symptom_283	10724117	0.003414	1.4253059169277549	not_mentioned		not_mentioned	correct	ok	not_mentioned	released	unavailable
Haiku 4.5	imcs21	calibration	10724117	symptom_284	10724117	0.003414	1.4253059169277549	not_mentioned		not_mentioned	correct	ok	not_mentioned	released	unavailable
Haiku 4.5	imcs21	calibration	10724117	symptom_285	10724117	0.003414	1.4253059169277549	not_mentioned		not_mentioned	correct	ok	not_mentioned	released	unavailable
Haiku 4.5	imcs21	calibration	10724117	symptom_286	10724117	0.003414	1.4253059169277549	not_mentioned		not_mentioned	correct	ok	not_mentioned	released	unavailable
Haiku 4.5	imcs21	calibration	10724117	symptom_287	10724117	0.003414	1.4253059169277549	not_mentioned		not_mentioned	correct	ok	not_mentioned	released	unavailable
Haiku 4.5	imcs21	calibration	10724117	symptom_288	10724117	0.003414	1.4253059169277549	not_mentioned		not_mentioned	correct	ok	not_mentioned	released	unavailable
Haiku 4.5	imcs21	calibration	10724117	symptom_289	10724117	0.003414	1.4253059169277549	not_mentioned		not_mentioned	correct	ok	not_mentioned	released	unavailable
Haiku 4.5	imcs21	calibration	10724117	symptom_290	10724117	0.003414	1.4253059169277549	not_mentioned		not_mentioned	correct	ok	not_mentioned	released	unavailable
Haiku 4.5	imcs21	calibration	10724117	symptom_291	10724117	0.003414	1.4253059169277549	not_mentioned		not_mentioned	correct	ok	not_mentioned	released	unavailable
Haiku 4.5	imcs21	calibration	10724117	symptom_292	10724117	0.003414	1.4253059169277549	not_mentioned		not_mentioned	correct	ok	not_mentioned	released	unavailable
Haiku 4.5	imcs21	calibration	10724117	symptom_293	10724117	0.003414	1.4253059169277549	not_mentioned		not_mentioned	correct	ok	not_mentioned	released	unavailable
Haiku 4.5	imcs21	calibration	10724117	symptom_294	10724117	0.003414	1.4253059169277549	not_mentioned		not_mentioned	correct	ok	not_mentioned	released	unavailable
Haiku 4.5	imcs21	calibration	10724117	symptom_295	10724117	0.003414	1.4253059169277549	not_mentioned		not_mentioned	correct	ok	not_mentioned	released	unavailable
Haiku 4.5	imcs21	calibration	10724117	symptom_296	10724117	0.003414	1.4253059169277549	not_mentioned		not_mentioned	correct	ok	not_mentioned	released	unavailable
Haiku 4.5	imcs21	calibration	10724117	symptom_297	10724117	0.003414	1.4253059169277549	not_mentioned		not_mentioned	correct	ok	not_mentioned	released	unavailable
Haiku 4.5	imcs21	calibration	10724117	symptom_298	10724117	0.003414	1.4253059169277549	not_mentioned		not_mentioned	correct	ok	not_mentioned	released	unavailable
Haiku 4.5	imcs21	calibration	10724117	symptom_299	10724117	0.003414	1.4253059169277549	not_mentioned		not_mentioned	correct	ok	not_mentioned	released	unavailable
Haiku 4.5	imcs21	calibration	10724117	symptom_300	10724117	0.003414	1.4253059169277549	not_mentioned		not_mentioned	correct	ok	not_mentioned	released	unavailable
Haiku 4.5	imcs21	calibration	10724117	symptom_301	10724117	0.003414	1.4253059169277549	not_mentioned		not_mentioned	correct	ok	not_mentioned	released	unavailable
Haiku 4.5	imcs21	calibration	10724117	symptom_302	10724117	0.003414	1.4253059169277549	not_mentioned		not_mentioned	correct	ok	not_mentioned	released	unavailable
Haiku 4.5	imcs21	calibration	10724117	symptom_303	10724117	0.003414	1.4253059169277549	not_mentioned		not_mentioned	correct	ok	not_mentioned	released	unavailable
Haiku 4.5	imcs21	calibration	10724117	symptom_304	10724117	0.003414	1.4253059169277549	not_mentioned		not_mentioned	correct	ok	not_mentioned	released	unavailable
Haiku 4.5	imcs21	calibration	10724117	symptom_305	10724117	0.003414	1.4253059169277549	not_mentioned		not_mentioned	correct	ok	not_mentioned	released	unavailable
Haiku 4.5	imcs21	calibration	10724117	symptom_306	10724117	0.003414	1.4253059169277549	not_mentioned		not_mentioned	correct	ok	not_mentioned	released	unavailable
Haiku 4.5	imcs21	calibration	10724117	symptom_307	10724117	0.003414	1.4253059169277549	not_mentioned		not_mentioned	correct	ok	not_mentioned	released	unavailable
Haiku 4.5	imcs21	calibration	10724117	symptom_308	10724117	0.003414	1.4253059169277549	not_mentioned		not_mentioned	correct	ok	not_mentioned	released	unavailable
Haiku 4.5	imcs21	calibration	10724117	symptom_309	10724117	0.003414	1.4253059169277549	not_mentioned		not_mentioned	correct	ok	not_mentioned	released	unavailable
Haiku 4.5	imcs21	calibration	10724117	symptom_310	10724117	0.003414	1.4253059169277549	not_mentioned		not_mentioned	correct	ok	not_mentioned	released	unavailable
Haiku 4.5	imcs21	calibration	10724117	symptom_311	10724117	0.003414	1.4253059169277549	not_mentioned		not_mentioned	correct	ok	not_mentioned	released	unavailable
Haiku 4.5	imcs21	calibration	10724117	symptom_312	10724117	0.003414	1.4253059169277549	not_mentioned		not_mentioned	correct	ok	not_mentioned	released	unavailable
Haiku 4.5	imcs21	calibration	10724117	symptom_313	10724117	0.003414	1.4253059169277549	not_mentioned		not_mentioned	correct	ok	not_mentioned	released	unavailable
Haiku 4.5	imcs21	calibration	10724117	symptom_314	10724117	0.003414	1.4253059169277549	not_mentioned		not_mentioned	correct	ok	not_mentioned	released	unavailable
Haiku 4.5	imcs21	calibration	10724117	symptom_315	10724117	0.003414	1.4253059169277549	not_mentioned		not_mentioned	correct	ok	not_mentioned	released	unavailable
Haiku 4.5	imcs21	calibration	10724117	symptom_316	10724117	0.003414	1.4253059169277549	not_mentioned		not_mentioned	correct	ok	not_mentioned	released	unavailable
Haiku 4.5	imcs21	calibration	10724117	symptom_317	10724117	0.003414	1.4253059169277549	not_mentioned		not_mentioned	correct	ok	not_mentioned	released	unavailable
Haiku 4.5	imcs21	calibration	10724117	symptom_318	10724117	0.003414	1.4253059169277549	not_mentioned		not_mentioned	correct	ok	not_mentioned	released	unavailable
Haiku 4.5	imcs21	calibration	10724117	symptom_319	10724117	0.003414	1.4253059169277549	not_mentioned		not_mentioned	correct	ok	not_mentioned	released	unavailable
Haiku 4.5	imcs21	calibration	10724117	symptom_320	10724117	0.003414	1.4253059169277549	not_mentioned		not_mentioned	correct	ok	not_mentioned	released	unavailable
Haiku 4.5	imcs21	calibration	10724117	symptom_321	10724117	0.003414	1.4253059169277549	not_mentioned		not_mentioned	correct	ok	not_mentioned	released	unavailable
Haiku 4.5	imcs21	calibration	10724117	symptom_322	10724117	0.003414	1.4253059169277549	not_mentioned		not_mentioned	correct	ok	not_mentioned	released	unavailable
Haiku 4.5	imcs21	calibration	10724117	symptom_323	10724117	0.003414	1.4253059169277549	not_mentioned		not_mentioned	correct	ok	not_mentioned	released	unavailable
Haiku 4.5	imcs21	calibration	10724117	symptom_324	10724117	0.003414	1.4253059169277549	not_mentioned		not_mentioned	correct	ok	not_mentioned	released	unavailable
Haiku 4.5	imcs21	calibration	10724117	symptom_325	10724117	0.003414	1.4253059169277549	not_mentioned		not_mentioned	correct	ok	not_mentioned	released	unavailable
Haiku 4.5	imcs21	calibration	10724117	symptom_326	10724117	0.003414	1.4253059169277549	not_mentioned		not_mentioned	correct	ok	not_mentioned	released	unavailable
Haiku 4.5	imcs21	calibration	10724117	symptom_327	10724117	0.003414	1.4253059169277549	not_mentioned		not_mentioned	correct	ok	not_mentioned	released	unavailable
Haiku 4.5	imcs21	calibration	10724117	symptom_328	10724117	0.003414	1.4253059169277549	not_mentioned		not_mentioned	correct	ok	not_mentioned	released	unavailable
Haiku 4.5	imcs21	calibration	10724117	symptom_329	10724117	0.003414	1.4253059169277549	not_mentioned		not_mentioned	correct	ok	not_mentioned	released	unavailable
Haiku 4.5	imcs21	calibration	10724117	symptom_330	10724117	0.003414	1.4253059169277549	not_mentioned		not_mentioned	correct	ok	not_mentioned	released	unavailable
Haiku 4.5	imcs21	calibration	10727119	symptom_000	10727119	0.005309	2.4939127499237657	positive	0.9	positive	correct	ok	positive	released	reported_percentage
Haiku 4.5	imcs21	calibration	10727119	symptom_001	10727119	0.005309	2.4939127499237657	negative	0.95	uncertain	incorrect	ok	uncertain	released	reported_percentage
Haiku 4.5	imcs21	calibration	10727119	symptom_002	10727119	0.005309	2.4939127499237657	not_mentioned		negative	incorrect	ok	negative	released	unavailable
Haiku 4.5	imcs21	calibration	10727119	symptom_003	10727119	0.005309	2.4939127499237657	positive	0.9	positive	correct	ok	positive	released	reported_percentage
Haiku 4.5	imcs21	calibration	10727119	symptom_004	10727119	0.005309	2.4939127499237657	not_mentioned		positive	incorrect	ok	positive	released	unavailable
Haiku 4.5	imcs21	calibration	10727119	symptom_005	10727119	0.005309	2.4939127499237657	not_mentioned		not_mentioned	correct	ok	not_mentioned	released	unavailable
Haiku 4.5	imcs21	calibration	10727119	symptom_006	10727119	0.005309	2.4939127499237657	uncertain	0.7	uncertain	correct	ok	uncertain	released	reported_percentage
Haiku 4.5	imcs21	calibration	10727119	symptom_007	10727119	0.005309	2.4939127499237657	not_mentioned		not_mentioned	correct	ok	not_mentioned	released	unavailable
Haiku 4.5	imcs21	calibration	10727119	symptom_008	10727119	0.005309	2.4939127499237657	negative	0.85	negative	correct	ok	negative	released	reported_percentage
Haiku 4.5	imcs21	calibration	10727119	symptom_009	10727119	0.005309	2.4939127499237657	not_mentioned		not_mentioned	correct	ok	not_mentioned	released	unavailable
Haiku 4.5	imcs21	calibration	10727119	symptom_010	10727119	0.005309	2.4939127499237657	positive	0.95	uncertain	incorrect	ok	uncertain	released	reported_percentage
Haiku 4.5	imcs21	calibration	10727119	symptom_011	10727119	0.005309	2.4939127499237657	not_mentioned		not_mentioned	correct	ok	not_mentioned	released	unavailable
Haiku 4.5	imcs21	calibration	10727119	symptom_012	10727119	0.005309	2.4939127499237657	not_mentioned		not_mentioned	correct	ok	not_mentioned	released	unavailable
Haiku 4.5	imcs21	calibration	10727119	symptom_013	10727119	0.005309	2.4939127499237657	not_mentioned		not_mentioned	correct	ok	not_mentioned	released	unavailable
Haiku 4.5	imcs21	calibration	10727119	symptom_014	10727119	0.005309	2.4939127499237657	not_mentioned		not_mentioned	correct	ok	not_mentioned	released	unavailable
Haiku 4.5	imcs21	calibration	10727119	symptom_015	10727119	0.005309	2.4939127499237657	not_mentioned		not_mentioned	correct	ok	not_mentioned	released	unavailable
Haiku 4.5	imcs21	calibration	10727119	symptom_016	10727119	0.005309	2.4939127499237657	not_mentioned		not_mentioned	correct	ok	not_mentioned	released	unavailable
Haiku 4.5	imcs21	calibration	10727119	symptom_017	10727119	0.005309	2.4939127499237657	not_mentioned		uncertain	incorrect	ok	uncertain	released	unavailable
Haiku 4.5	imcs21	calibration	10727119	symptom_018	10727119	0.005309	2.4939127499237657	positive	0.9	positive	correct	ok	positive	released	reported_percentage
Haiku 4.5	imcs21	calibration	10727119	symptom_019	10727119	0.005309	2.4939127499237657	not_mentioned		not_mentioned	correct	ok	not_mentioned	released	unavailable
Haiku 4.5	imcs21	calibration	10727119	symptom_020	10727119	0.005309	2.4939127499237657	not_mentioned		not_mentioned	correct	ok	not_mentioned	released	unavailable
Haiku 4.5	imcs21	calibration	10727119	symptom_021	10727119	0.005309	2.4939127499237657	not_mentioned		not_mentioned	correct	ok	not_mentioned	released	unavailable
Haiku 4.5	imcs21	calibration	10727119	symptom_022	10727119	0.005309	2.4939127499237657	not_mentioned		uncertain	incorrect	ok	uncertain	released	unavailable
Haiku 4.5	imcs21	calibration	10727119	symptom_023	10727119	0.005309	2.4939127499237657	positive	0.85	positive	correct	ok	positive	released	reported_percentage
Haiku 4.5	imcs21	calibration	10727119	symptom_024	10727119	0.005309	2.4939127499237657	not_mentioned		not_mentioned	correct	ok	not_mentioned	released	unavailable
Haiku 4.5	imcs21	calibration	10727119	symptom_025	10727119	0.005309	2.4939127499237657	not_mentioned		uncertain	incorrect	ok	uncertain	released	unavailable
Haiku 4.5	imcs21	calibration	10727119	symptom_026	10727119	0.005309	2.4939127499237657	not_mentioned		not_mentioned	correct	ok	not_mentioned	released	unavailable
Haiku 4.5	imcs21	calibration	10727119	symptom_027	10727119	0.005309	2.4939127499237657	not_mentioned		uncertain	incorrect	ok	uncertain	released	unavailable
Haiku 4.5	imcs21	calibration	10727119	symptom_028	10727119	0.005309	2.4939127499237657	not_mentioned		not_mentioned	correct	ok	not_mentioned	released	unavailable
Haiku 4.5	imcs21	calibration	10727119	symptom_029	10727119	0.005309	2.4939127499237657	positive	0.95	positive	correct	ok	positive	released	reported_percentage
Haiku 4.5	imcs21	calibration	10727119	symptom_030	10727119	0.005309	2.4939127499237657	not_mentioned		uncertain	incorrect	ok	uncertain	released	unavailable
Haiku 4.5	imcs21	calibration	10727119	symptom_031	10727119	0.005309	2.4939127499237657	not_mentioned		not_mentioned	correct	ok	not_mentioned	released	unavailable
Haiku 4.5	imcs21	calibration	10727119	symptom_032	10727119	0.005309	2.4939127499237657	not_mentioned		not_mentioned	correct	ok	not_mentioned	released	unavailable
Haiku 4.5	imcs21	calibration	10727119	symptom_033	10727119	0.005309	2.4939127499237657	not_mentioned		not_mentioned	correct	ok	not_mentioned	released	unavailable
Haiku 4.5	imcs21	calibration	10727119	symptom_034	10727119	0.005309	2.4939127499237657	not_mentioned		not_mentioned	correct	ok	not_mentioned	released	unavailable
Haiku 4.5	imcs21	calibration	10727119	symptom_035	10727119	0.005309	2.4939127499237657	not_mentioned		not_mentioned	correct	ok	not_mentioned	released	unavailable
Haiku 4.5	imcs21	calibration	10727119	symptom_036	10727119	0.005309	2.4939127499237657	not_mentioned		not_mentioned	correct	ok	not_mentioned	released	unavailable
Haiku 4.5	imcs21	calibration	10727119	symptom_037	10727119	0.005309	2.4939127499237657	not_mentioned		uncertain	incorrect	ok	uncertain	released	unavailable
Haiku 4.5	imcs21	calibration	10727119	symptom_038	10727119	0.005309	2.4939127499237657	not_mentioned		not_mentioned	correct	ok	not_mentioned	released	unavailable
Haiku 4.5	imcs21	calibration	10727119	symptom_039	10727119	0.005309	2.4939127499237657	not_mentioned		not_mentioned	correct	ok	not_mentioned	released	unavailable
Haiku 4.5	imcs21	calibration	10727119	symptom_040	10727119	0.005309	2.4939127499237657	not_mentioned		not_mentioned	correct	ok	not_mentioned	released	unavailable
Haiku 4.5	imcs21	calibration	10727119	symptom_041	10727119	0.005309	2.4939127499237657	not_mentioned		not_mentioned	correct	ok	not_mentioned	released	unavailable
Haiku 4.5	imcs21	calibration	10727119	symptom_042	10727119	0.005309	2.4939127499237657	not_mentioned		not_mentioned	correct	ok	not_mentioned	released	unavailable
Haiku 4.5	imcs21	calibration	10727119	symptom_043	10727119	0.005309	2.4939127499237657	not_mentioned		not_mentioned	correct	ok	not_mentioned	released	unavailable
Haiku 4.5	imcs21	calibration	10727119	symptom_044	10727119	0.005309	2.4939127499237657	not_mentioned		not_mentioned	correct	ok	not_mentioned	released	unavailable
Haiku 4.5	imcs21	calibration	10727119	symptom_045	10727119	0.005309	2.4939127499237657	positive	0.8	uncertain	incorrect	ok	uncertain	released	reported_percentage
Haiku 4.5	imcs21	calibration	10727119	symptom_046	10727119	0.005309	2.4939127499237657	not_mentioned		not_mentioned	correct	ok	not_mentioned	released	unavailable
Haiku 4.5	imcs21	calibration	10727119	symptom_047	10727119	0.005309	2.4939127499237657	not_mentioned		not_mentioned	correct	ok	not_mentioned	released	unavailable
Haiku 4.5	imcs21	calibration	10727119	symptom_048	10727119	0.005309	2.4939127499237657	not_mentioned		not_mentioned	correct	ok	not_mentioned	released	unavailable
Haiku 4.5	imcs21	calibration	10727119	symptom_049	10727119	0.005309	2.4939127499237657	not_mentioned		not_mentioned	correct	ok	not_mentioned	released	unavailable
Haiku 4.5	imcs21	calibration	10727119	symptom_050	10727119	0.005309	2.4939127499237657	not_mentioned		not_mentioned	correct	ok	not_mentioned	released	unavailable
Haiku 4.5	imcs21	calibration	10727119	symptom_051	10727119	0.005309	2.4939127499237657	not_mentioned		not_mentioned	correct	ok	not_mentioned	released	unavailable
Haiku 4.5	imcs21	calibration	10727119	symptom_052	10727119	0.005309	2.4939127499237657	not_mentioned		not_mentioned	correct	ok	not_mentioned	released	unavailable
Haiku 4.5	imcs21	calibration	10727119	symptom_053	10727119	0.005309	2.4939127499237657	not_mentioned		not_mentioned	correct	ok	not_mentioned	released	unavailable
Haiku 4.5	imcs21	calibration	10727119	symptom_054	10727119	0.005309	2.4939127499237657	not_mentioned		not_mentioned	correct	ok	not_mentioned	released	unavailable
Haiku 4.5	imcs21	calibration	10727119	symptom_055	10727119	0.005309	2.4939127499237657	not_mentioned		not_mentioned	correct	ok	not_mentioned	released	unavailable
Haiku 4.5	imcs21	calibration	10727119	symptom_056	10727119	0.005309	2.4939127499237657	not_mentioned		not_mentioned	correct	ok	not_mentioned	released	unavailable
Haiku 4.5	imcs21	calibration	10727119	symptom_057	10727119	0.005309	2.4939127499237657	not_mentioned		not_mentioned	correct	ok	not_mentioned	released	unavailable
Haiku 4.5	imcs21	calibration	10727119	symptom_058	10727119	0.005309	2.4939127499237657	not_mentioned		not_mentioned	correct	ok	not_mentioned	released	unavailable
Haiku 4.5	imcs21	calibration	10727119	symptom_059	10727119	0.005309	2.4939127499237657	not_mentioned		not_mentioned	correct	ok	not_mentioned	released	unavailable
Haiku 4.5	imcs21	calibration	10727119	symptom_060	10727119	0.005309	2.4939127499237657	not_mentioned		not_mentioned	correct	ok	not_mentioned	released	unavailable
Haiku 4.5	imcs21	calibration	10727119	symptom_061	10727119	0.005309	2.4939127499237657	not_mentioned		uncertain	incorrect	ok	uncertain	released	unavailable
Haiku 4.5	imcs21	calibration	10727119	symptom_062	10727119	0.005309	2.4939127499237657	not_mentioned		not_mentioned	correct	ok	not_mentioned	released	unavailable
Haiku 4.5	imcs21	calibration	10727119	symptom_063	10727119	0.005309	2.4939127499237657	not_mentioned		not_mentioned	correct	ok	not_mentioned	released	unavailable
Haiku 4.5	imcs21	calibration	10727119	symptom_064	10727119	0.005309	2.4939127499237657	not_mentioned		not_mentioned	correct	ok	not_mentioned	released	unavailable
Haiku 4.5	imcs21	calibration	10727119	symptom_065	10727119	0.005309	2.4939127499237657	not_mentioned		not_mentioned	correct	ok	not_mentioned	released	unavailable
Haiku 4.5	imcs21	calibration	10727119	symptom_066	10727119	0.005309	2.4939127499237657	not_mentioned		not_mentioned	correct	ok	not_mentioned	released	unavailable
Haiku 4.5	imcs21	calibration	10727119	symptom_067	10727119	0.005309	2.4939127499237657	not_mentioned		not_mentioned	correct	ok	not_mentioned	released	unavailable
Haiku 4.5	imcs21	calibration	10727119	symptom_068	10727119	0.005309	2.4939127499237657	not_mentioned		not_mentioned	correct	ok	not_mentioned	released	unavailable
Haiku 4.5	imcs21	calibration	10727119	symptom_069	10727119	0.005309	2.4939127499237657	not_mentioned		not_mentioned	correct	ok	not_mentioned	released	unavailable
Haiku 4.5	imcs21	calibration	10727119	symptom_070	10727119	0.005309	2.4939127499237657	not_mentioned		not_mentioned	correct	ok	not_mentioned	released	unavailable
Haiku 4.5	imcs21	calibration	10727119	symptom_071	10727119	0.005309	2.4939127499237657	not_mentioned		not_mentioned	correct	ok	not_mentioned	released	unavailable
Haiku 4.5	imcs21	calibration	10727119	symptom_072	10727119	0.005309	2.4939127499237657	not_mentioned		uncertain	incorrect	ok	uncertain	released	unavailable
Haiku 4.5	imcs21	calibration	10727119	symptom_073	10727119	0.005309	2.4939127499237657	not_mentioned		not_mentioned	correct	ok	not_mentioned	released	unavailable
Haiku 4.5	imcs21	calibration	10727119	symptom_074	10727119	0.005309	2.4939127499237657	not_mentioned		not_mentioned	correct	ok	not_mentioned	released	unavailable
Haiku 4.5	imcs21	calibration	10727119	symptom_075	10727119	0.005309	2.4939127499237657	not_mentioned		not_mentioned	correct	ok	not_mentioned	released	unavailable
Haiku 4.5	imcs21	calibration	10727119	symptom_076	10727119	0.005309	2.4939127499237657	not_mentioned		uncertain	incorrect	ok	uncertain	released	unavailable
Haiku 4.5	imcs21	calibration	10727119	symptom_077	10727119	0.005309	2.4939127499237657	not_mentioned		not_mentioned	correct	ok	not_mentioned	released	unavailable
Haiku 4.5	imcs21	calibration	10727119	symptom_078	10727119	0.005309	2.4939127499237657	not_mentioned		not_mentioned	correct	ok	not_mentioned	released	unavailable
Haiku 4.5	imcs21	calibration	10727119	symptom_079	10727119	0.005309	2.4939127499237657	not_mentioned		not_mentioned	correct	ok	not_mentioned	released	unavailable
Haiku 4.5	imcs21	calibration	10727119	symptom_080	10727119	0.005309	2.4939127499237657	not_mentioned		not_mentioned	correct	ok	not_mentioned	released	unavailable
Haiku 4.5	imcs21	calibration	10727119	symptom_081	10727119	0.005309	2.4939127499237657	not_mentioned		not_mentioned	correct	ok	not_mentioned	released	unavailable
Haiku 4.5	imcs21	calibration	10727119	symptom_082	10727119	0.005309	2.4939127499237657	not_mentioned		not_mentioned	correct	ok	not_mentioned	released	unavailable
Haiku 4.5	imcs21	calibration	10727119	symptom_083	10727119	0.005309	2.4939127499237657	not_mentioned		not_mentioned	correct	ok	not_mentioned	released	unavailable
Haiku 4.5	imcs21	calibration	10727119	symptom_084	10727119	0.005309	2.4939127499237657	not_mentioned		not_mentioned	correct	ok	not_mentioned	released	unavailable
Haiku 4.5	imcs21	calibration	10727119	symptom_085	10727119	0.005309	2.4939127499237657	not_mentioned		not_mentioned	correct	ok	not_mentioned	released	unavailable
Haiku 4.5	imcs21	calibration	10727119	symptom_086	10727119	0.005309	2.4939127499237657	not_mentioned		not_mentioned	correct	ok	not_mentioned	released	unavailable
Haiku 4.5	imcs21	calibration	10727119	symptom_087	10727119	0.005309	2.4939127499237657	not_mentioned		not_mentioned	correct	ok	not_mentioned	released	unavailable
Haiku 4.5	imcs21	calibration	10727119	symptom_088	10727119	0.005309	2.4939127499237657	not_mentioned		not_mentioned	correct	ok	not_mentioned	released	unavailable
Haiku 4.5	imcs21	calibration	10727119	symptom_089	10727119	0.005309	2.4939127499237657	not_mentioned		not_mentioned	correct	ok	not_mentioned	released	unavailable
Haiku 4.5	imcs21	calibration	10727119	symptom_090	10727119	0.005309	2.4939127499237657	not_mentioned		not_mentioned	correct	ok	not_mentioned	released	unavailable
Haiku 4.5	imcs21	calibration	10727119	symptom_091	10727119	0.005309	2.4939127499237657	not_mentioned		not_mentioned	correct	ok	not_mentioned	released	unavailable
Haiku 4.5	imcs21	calibration	10727119	symptom_092	10727119	0.005309	2.4939127499237657	not_mentioned		not_mentioned	correct	ok	not_mentioned	released	unavailable
Haiku 4.5	imcs21	calibration	10727119	symptom_093	10727119	0.005309	2.4939127499237657	not_mentioned		not_mentioned	correct	ok	not_mentioned	released	unavailable
Haiku 4.5	imcs21	calibration	10727119	symptom_094	10727119	0.005309	2.4939127499237657	not_mentioned		not_mentioned	correct	ok	not_mentioned	released	unavailable
Haiku 4.5	imcs21	calibration	10727119	symptom_095	10727119	0.005309	2.4939127499237657	not_mentioned		not_mentioned	correct	ok	not_mentioned	released	unavailable
Haiku 4.5	imcs21	calibration	10727119	symptom_096	10727119	0.005309	2.4939127499237657	not_mentioned		not_mentioned	correct	ok	not_mentioned	released	unavailable
Haiku 4.5	imcs21	calibration	10727119	symptom_097	10727119	0.005309	2.4939127499237657	not_mentioned		not_mentioned	correct	ok	not_mentioned	released	unavailable
Haiku 4.5	imcs21	calibration	10727119	symptom_098	10727119	0.005309	2.4939127499237657	not_mentioned		not_mentioned	correct	ok	not_mentioned	released	unavailable
Haiku 4.5	imcs21	calibration	10727119	symptom_099	10727119	0.005309	2.4939127499237657	not_mentioned		not_mentioned	correct	ok	not_mentioned	released	unavailable
Haiku 4.5	imcs21	calibration	10727119	symptom_100	10727119	0.005309	2.4939127499237657	not_mentioned		not_mentioned	correct	ok	not_mentioned	released	unavailable
Haiku 4.5	imcs21	calibration	10727119	symptom_101	10727119	0.005309	2.4939127499237657	not_mentioned		not_mentioned	correct	ok	not_mentioned	released	unavailable
Haiku 4.5	imcs21	calibration	10727119	symptom_102	10727119	0.005309	2.4939127499237657	not_mentioned		not_mentioned	correct	ok	not_mentioned	released	unavailable
Haiku 4.5	imcs21	calibration	10727119	symptom_103	10727119	0.005309	2.4939127499237657	not_mentioned		not_mentioned	correct	ok	not_mentioned	released	unavailable
Haiku 4.5	imcs21	calibration	10727119	symptom_104	10727119	0.005309	2.4939127499237657	not_mentioned		not_mentioned	correct	ok	not_mentioned	released	unavailable
Haiku 4.5	imcs21	calibration	10727119	symptom_105	10727119	0.005309	2.4939127499237657	not_mentioned		not_mentioned	correct	ok	not_mentioned	released	unavailable
Haiku 4.5	imcs21	calibration	10727119	symptom_106	10727119	0.005309	2.4939127499237657	not_mentioned		not_mentioned	correct	ok	not_mentioned	released	unavailable
Haiku 4.5	imcs21	calibration	10727119	symptom_107	10727119	0.005309	2.4939127499237657	not_mentioned		not_mentioned	correct	ok	not_mentioned	released	unavailable
Haiku 4.5	imcs21	calibration	10727119	symptom_108	10727119	0.005309	2.4939127499237657	not_mentioned		not_mentioned	correct	ok	not_mentioned	released	unavailable
Haiku 4.5	imcs21	calibration	10727119	symptom_109	10727119	0.005309	2.4939127499237657	not_mentioned		uncertain	incorrect	ok	uncertain	released	unavailable
Haiku 4.5	imcs21	calibration	10727119	symptom_110	10727119	0.005309	2.4939127499237657	not_mentioned		not_mentioned	correct	ok	not_mentioned	released	unavailable
Haiku 4.5	imcs21	calibration	10727119	symptom_111	10727119	0.005309	2.4939127499237657	not_mentioned		not_mentioned	correct	ok	not_mentioned	released	unavailable
Haiku 4.5	imcs21	calibration	10727119	symptom_112	10727119	0.005309	2.4939127499237657	not_mentioned		not_mentioned	correct	ok	not_mentioned	released	unavailable
Haiku 4.5	imcs21	calibration	10727119	symptom_113	10727119	0.005309	2.4939127499237657	not_mentioned		not_mentioned	correct	ok	not_mentioned	released	unavailable
Haiku 4.5	imcs21	calibration	10727119	symptom_114	10727119	0.005309	2.4939127499237657	not_mentioned		not_mentioned	correct	ok	not_mentioned	released	unavailable
Haiku 4.5	imcs21	calibration	10727119	symptom_115	10727119	0.005309	2.4939127499237657	not_mentioned		not_mentioned	correct	ok	not_mentioned	released	unavailable
Haiku 4.5	imcs21	calibration	10727119	symptom_116	10727119	0.005309	2.4939127499237657	not_mentioned		not_mentioned	correct	ok	not_mentioned	released	unavailable
Haiku 4.5	imcs21	calibration	10727119	symptom_117	10727119	0.005309	2.4939127499237657	not_mentioned		not_mentioned	correct	ok	not_mentioned	released	unavailable
Haiku 4.5	imcs21	calibration	10727119	symptom_118	10727119	0.005309	2.4939127499237657	not_mentioned		not_mentioned	correct	ok	not_mentioned	released	unavailable
Haiku 4.5	imcs21	calibration	10727119	symptom_119	10727119	0.005309	2.4939127499237657	not_mentioned		not_mentioned	correct	ok	not_mentioned	released	unavailable
Haiku 4.5	imcs21	calibration	10727119	symptom_120	10727119	0.005309	2.4939127499237657	not_mentioned		not_mentioned	correct	ok	not_mentioned	released	unavailable
Haiku 4.5	imcs21	calibration	10727119	symptom_121	10727119	0.005309	2.4939127499237657	not_mentioned		not_mentioned	correct	ok	not_mentioned	released	unavailable
Haiku 4.5	imcs21	calibration	10727119	symptom_122	10727119	0.005309	2.4939127499237657	not_mentioned		not_mentioned	correct	ok	not_mentioned	released	unavailable
Haiku 4.5	imcs21	calibration	10727119	symptom_123	10727119	0.005309	2.4939127499237657	not_mentioned		not_mentioned	correct	ok	not_mentioned	released	unavailable
Haiku 4.5	imcs21	calibration	10727119	symptom_124	10727119	0.005309	2.4939127499237657	not_mentioned		not_mentioned	correct	ok	not_mentioned	released	unavailable
Haiku 4.5	imcs21	calibration	10727119	symptom_125	10727119	0.005309	2.4939127499237657	not_mentioned		not_mentioned	correct	ok	not_mentioned	released	unavailable
Haiku 4.5	imcs21	calibration	10727119	symptom_126	10727119	0.005309	2.4939127499237657	not_mentioned		not_mentioned	correct	ok	not_mentioned	released	unavailable
Haiku 4.5	imcs21	calibration	10727119	symptom_127	10727119	0.005309	2.4939127499237657	not_mentioned		not_mentioned	correct	ok	not_mentioned	released	unavailable
Haiku 4.5	imcs21	calibration	10727119	symptom_128	10727119	0.005309	2.4939127499237657	not_mentioned		not_mentioned	correct	ok	not_mentioned	released	unavailable
Haiku 4.5	imcs21	calibration	10727119	symptom_129	10727119	0.005309	2.4939127499237657	not_mentioned		not_mentioned	correct	ok	not_mentioned	released	unavailable
Haiku 4.5	imcs21	calibration	10727119	symptom_130	10727119	0.005309	2.4939127499237657	not_mentioned		not_mentioned	correct	ok	not_mentioned	released	unavailable
Haiku 4.5	imcs21	calibration	10727119	symptom_131	10727119	0.005309	2.4939127499237657	not_mentioned		not_mentioned	correct	ok	not_mentioned	released	unavailable
Haiku 4.5	imcs21	calibration	10727119	symptom_132	10727119	0.005309	2.4939127499237657	not_mentioned		not_mentioned	correct	ok	not_mentioned	released	unavailable
Haiku 4.5	imcs21	calibration	10727119	symptom_133	10727119	0.005309	2.4939127499237657	not_mentioned		not_mentioned	correct	ok	not_mentioned	released	unavailable
Haiku 4.5	imcs21	calibration	10727119	symptom_134	10727119	0.005309	2.4939127499237657	not_mentioned		not_mentioned	correct	ok	not_mentioned	released	unavailable
Haiku 4.5	imcs21	calibration	10727119	symptom_135	10727119	0.005309	2.4939127499237657	not_mentioned		not_mentioned	correct	ok	not_mentioned	released	unavailable
Haiku 4.5	imcs21	calibration	10727119	symptom_136	10727119	0.005309	2.4939127499237657	not_mentioned		not_mentioned	correct	ok	not_mentioned	released	unavailable
Haiku 4.5	imcs21	calibration	10727119	symptom_137	10727119	0.005309	2.4939127499237657	not_mentioned		not_mentioned	correct	ok	not_mentioned	released	unavailable
Haiku 4.5	imcs21	calibration	10727119	symptom_138	10727119	0.005309	2.4939127499237657	not_mentioned		not_mentioned	correct	ok	not_mentioned	released	unavailable
Haiku 4.5	imcs21	calibration	10727119	symptom_139	10727119	0.005309	2.4939127499237657	not_mentioned		not_mentioned	correct	ok	not_mentioned	released	unavailable
Haiku 4.5	imcs21	calibration	10727119	symptom_140	10727119	0.005309	2.4939127499237657	not_mentioned		not_mentioned	correct	ok	not_mentioned	released	unavailable
Haiku 4.5	imcs21	calibration	10727119	symptom_141	10727119	0.005309	2.4939127499237657	not_mentioned		not_mentioned	correct	ok	not_mentioned	released	unavailable
Haiku 4.5	imcs21	calibration	10727119	symptom_142	10727119	0.005309	2.4939127499237657	not_mentioned		not_mentioned	correct	ok	not_mentioned	released	unavailable
Haiku 4.5	imcs21	calibration	10727119	symptom_143	10727119	0.005309	2.4939127499237657	not_mentioned		not_mentioned	correct	ok	not_mentioned	released	unavailable
Haiku 4.5	imcs21	calibration	10727119	symptom_144	10727119	0.005309	2.4939127499237657	not_mentioned		not_mentioned	correct	ok	not_mentioned	released	unavailable
Haiku 4.5	imcs21	calibration	10727119	symptom_145	10727119	0.005309	2.4939127499237657	not_mentioned		not_mentioned	correct	ok	not_mentioned	released	unavailable
Haiku 4.5	imcs21	calibration	10727119	symptom_146	10727119	0.005309	2.4939127499237657	not_mentioned		not_mentioned	correct	ok	not_mentioned	released	unavailable
Haiku 4.5	imcs21	calibration	10727119	symptom_147	10727119	0.005309	2.4939127499237657	not_mentioned		not_mentioned	correct	ok	not_mentioned	released	unavailable
Haiku 4.5	imcs21	calibration	10727119	symptom_148	10727119	0.005309	2.4939127499237657	not_mentioned		not_mentioned	correct	ok	not_mentioned	released	unavailable
Haiku 4.5	imcs21	calibration	10727119	symptom_149	10727119	0.005309	2.4939127499237657	not_mentioned		not_mentioned	correct	ok	not_mentioned	released	unavailable
Haiku 4.5	imcs21	calibration	10727119	symptom_150	10727119	0.005309	2.4939127499237657	not_mentioned		not_mentioned	correct	ok	not_mentioned	released	unavailable
Haiku 4.5	imcs21	calibration	10727119	symptom_151	10727119	0.005309	2.4939127499237657	not_mentioned		not_mentioned	correct	ok	not_mentioned	released	unavailable
Haiku 4.5	imcs21	calibration	10727119	symptom_152	10727119	0.005309	2.4939127499237657	not_mentioned		not_mentioned	correct	ok	not_mentioned	released	unavailable
Haiku 4.5	imcs21	calibration	10727119	symptom_153	10727119	0.005309	2.4939127499237657	not_mentioned		not_mentioned	correct	ok	not_mentioned	released	unavailable
Haiku 4.5	imcs21	calibration	10727119	symptom_154	10727119	0.005309	2.4939127499237657	not_mentioned		not_mentioned	correct	ok	not_mentioned	released	unavailable
Haiku 4.5	imcs21	calibration	10727119	symptom_155	10727119	0.005309	2.4939127499237657	not_mentioned		not_mentioned	correct	ok	not_mentioned	released	unavailable
Haiku 4.5	imcs21	calibration	10727119	symptom_156	10727119	0.005309	2.4939127499237657	not_mentioned		not_mentioned	correct	ok	not_mentioned	released	unavailable
Haiku 4.5	imcs21	calibration	10727119	symptom_157	10727119	0.005309	2.4939127499237657	not_mentioned		not_mentioned	correct	ok	not_mentioned	released	unavailable
Haiku 4.5	imcs21	calibration	10727119	symptom_158	10727119	0.005309	2.4939127499237657	not_mentioned		not_mentioned	correct	ok	not_mentioned	released	unavailable
Haiku 4.5	imcs21	calibration	10727119	symptom_159	10727119	0.005309	2.4939127499237657	not_mentioned		not_mentioned	correct	ok	not_mentioned	released	unavailable
Haiku 4.5	imcs21	calibration	10727119	symptom_160	10727119	0.005309	2.4939127499237657	not_mentioned		not_mentioned	correct	ok	not_mentioned	released	unavailable
Haiku 4.5	imcs21	calibration	10727119	symptom_161	10727119	0.005309	2.4939127499237657	not_mentioned		not_mentioned	correct	ok	not_mentioned	released	unavailable
Haiku 4.5	imcs21	calibration	10727119	symptom_162	10727119	0.005309	2.4939127499237657	not_mentioned		not_mentioned	correct	ok	not_mentioned	released	unavailable
Haiku 4.5	imcs21	calibration	10727119	symptom_163	10727119	0.005309	2.4939127499237657	not_mentioned		not_mentioned	correct	ok	not_mentioned	released	unavailable
Haiku 4.5	imcs21	calibration	10727119	symptom_164	10727119	0.005309	2.4939127499237657	not_mentioned		not_mentioned	correct	ok	not_mentioned	released	unavailable
Haiku 4.5	imcs21	calibration	10727119	symptom_165	10727119	0.005309	2.4939127499237657	not_mentioned		not_mentioned	correct	ok	not_mentioned	released	unavailable
Haiku 4.5	imcs21	calibration	10727119	symptom_166	10727119	0.005309	2.4939127499237657	not_mentioned		not_mentioned	correct	ok	not_mentioned	released	unavailable
Haiku 4.5	imcs21	calibration	10727119	symptom_167	10727119	0.005309	2.4939127499237657	not_mentioned		not_mentioned	correct	ok	not_mentioned	released	unavailable
Haiku 4.5	imcs21	calibration	10727119	symptom_168	10727119	0.005309	2.4939127499237657	not_mentioned		not_mentioned	correct	ok	not_mentioned	released	unavailable
Haiku 4.5	imcs21	calibration	10727119	symptom_169	10727119	0.005309	2.4939127499237657	not_mentioned		not_mentioned	correct	ok	not_mentioned	released	unavailable
Haiku 4.5	imcs21	calibration	10727119	symptom_170	10727119	0.005309	2.4939127499237657	not_mentioned		not_mentioned	correct	ok	not_mentioned	released	unavailable
Haiku 4.5	imcs21	calibration	10727119	symptom_171	10727119	0.005309	2.4939127499237657	not_mentioned		not_mentioned	correct	ok	not_mentioned	released	unavailable
Haiku 4.5	imcs21	calibration	10727119	symptom_172	10727119	0.005309	2.4939127499237657	not_mentioned		not_mentioned	correct	ok	not_mentioned	released	unavailable
Haiku 4.5	imcs21	calibration	10727119	symptom_173	10727119	0.005309	2.4939127499237657	not_mentioned		not_mentioned	correct	ok	not_mentioned	released	unavailable
Haiku 4.5	imcs21	calibration	10727119	symptom_174	10727119	0.005309	2.4939127499237657	not_mentioned		not_mentioned	correct	ok	not_mentioned	released	unavailable
Haiku 4.5	imcs21	calibration	10727119	symptom_175	10727119	0.005309	2.4939127499237657	not_mentioned		not_mentioned	correct	ok	not_mentioned	released	unavailable
Haiku 4.5	imcs21	calibration	10727119	symptom_176	10727119	0.005309	2.4939127499237657	not_mentioned		not_mentioned	correct	ok	not_mentioned	released	unavailable
Haiku 4.5	imcs21	calibration	10727119	symptom_177	10727119	0.005309	2.4939127499237657	not_mentioned		not_mentioned	correct	ok	not_mentioned	released	unavailable
Haiku 4.5	imcs21	calibration	10727119	symptom_178	10727119	0.005309	2.4939127499237657	not_mentioned		not_mentioned	correct	ok	not_mentioned	released	unavailable
Haiku 4.5	imcs21	calibration	10727119	symptom_179	10727119	0.005309	2.4939127499237657	not_mentioned		not_mentioned	correct	ok	not_mentioned	released	unavailable
Haiku 4.5	imcs21	calibration	10727119	symptom_180	10727119	0.005309	2.4939127499237657	not_mentioned		not_mentioned	correct	ok	not_mentioned	released	unavailable
Haiku 4.5	imcs21	calibration	10727119	symptom_181	10727119	0.005309	2.4939127499237657	not_mentioned		not_mentioned	correct	ok	not_mentioned	released	unavailable
Haiku 4.5	imcs21	calibration	10727119	symptom_182	10727119	0.005309	2.4939127499237657	not_mentioned		not_mentioned	correct	ok	not_mentioned	released	unavailable
Haiku 4.5	imcs21	calibration	10727119	symptom_183	10727119	0.005309	2.4939127499237657	not_mentioned		not_mentioned	correct	ok	not_mentioned	released	unavailable
Haiku 4.5	imcs21	calibration	10727119	symptom_184	10727119	0.005309	2.4939127499237657	not_mentioned		not_mentioned	correct	ok	not_mentioned	released	unavailable
Haiku 4.5	imcs21	calibration	10727119	symptom_185	10727119	0.005309	2.4939127499237657	not_mentioned		not_mentioned	correct	ok	not_mentioned	released	unavailable
Haiku 4.5	imcs21	calibration	10727119	symptom_186	10727119	0.005309	2.4939127499237657	not_mentioned		not_mentioned	correct	ok	not_mentioned	released	unavailable
Haiku 4.5	imcs21	calibration	10727119	symptom_187	10727119	0.005309	2.4939127499237657	not_mentioned		not_mentioned	correct	ok	not_mentioned	released	unavailable
Haiku 4.5	imcs21	calibration	10727119	symptom_188	10727119	0.005309	2.4939127499237657	not_mentioned		not_mentioned	correct	ok	not_mentioned	released	unavailable
Haiku 4.5	imcs21	calibration	10727119	symptom_189	10727119	0.005309	2.4939127499237657	not_mentioned		not_mentioned	correct	ok	not_mentioned	released	unavailable
Haiku 4.5	imcs21	calibration	10727119	symptom_190	10727119	0.005309	2.4939127499237657	not_mentioned		not_mentioned	correct	ok	not_mentioned	released	unavailable
Haiku 4.5	imcs21	calibration	10727119	symptom_191	10727119	0.005309	2.4939127499237657	not_mentioned		not_mentioned	correct	ok	not_mentioned	released	unavailable
Haiku 4.5	imcs21	calibration	10727119	symptom_192	10727119	0.005309	2.4939127499237657	not_mentioned		not_mentioned	correct	ok	not_mentioned	released	unavailable
Haiku 4.5	imcs21	calibration	10727119	symptom_193	10727119	0.005309	2.4939127499237657	not_mentioned		not_mentioned	correct	ok	not_mentioned	released	unavailable
Haiku 4.5	imcs21	calibration	10727119	symptom_194	10727119	0.005309	2.4939127499237657	not_mentioned		not_mentioned	correct	ok	not_mentioned	released	unavailable
Haiku 4.5	imcs21	calibration	10727119	symptom_195	10727119	0.005309	2.4939127499237657	not_mentioned		not_mentioned	correct	ok	not_mentioned	released	unavailable
Haiku 4.5	imcs21	calibration	10727119	symptom_196	10727119	0.005309	2.4939127499237657	not_mentioned		not_mentioned	correct	ok	not_mentioned	released	unavailable
Haiku 4.5	imcs21	calibration	10727119	symptom_197	10727119	0.005309	2.4939127499237657	not_mentioned		not_mentioned	correct	ok	not_mentioned	released	unavailable
Haiku 4.5	imcs21	calibration	10727119	symptom_198	10727119	0.005309	2.4939127499237657	not_mentioned		not_mentioned	correct	ok	not_mentioned	released	unavailable
Haiku 4.5	imcs21	calibration	10727119	symptom_199	10727119	0.005309	2.4939127499237657	not_mentioned		not_mentioned	correct	ok	not_mentioned	released	unavailable
Haiku 4.5	imcs21	calibration	10727119	symptom_200	10727119	0.005309	2.4939127499237657	not_mentioned		not_mentioned	correct	ok	not_mentioned	released	unavailable
Haiku 4.5	imcs21	calibration	10727119	symptom_201	10727119	0.005309	2.4939127499237657	not_mentioned		not_mentioned	correct	ok	not_mentioned	released	unavailable
Haiku 4.5	imcs21	calibration	10727119	symptom_202	10727119	0.005309	2.4939127499237657	not_mentioned		not_mentioned	correct	ok	not_mentioned	released	unavailable
Haiku 4.5	imcs21	calibration	10727119	symptom_203	10727119	0.005309	2.4939127499237657	not_mentioned		not_mentioned	correct	ok	not_mentioned	released	unavailable
Haiku 4.5	imcs21	calibration	10727119	symptom_204	10727119	0.005309	2.4939127499237657	not_mentioned		not_mentioned	correct	ok	not_mentioned	released	unavailable
Haiku 4.5	imcs21	calibration	10727119	symptom_205	10727119	0.005309	2.4939127499237657	not_mentioned		not_mentioned	correct	ok	not_mentioned	released	unavailable
Haiku 4.5	imcs21	calibration	10727119	symptom_206	10727119	0.005309	2.4939127499237657	not_mentioned		not_mentioned	correct	ok	not_mentioned	released	unavailable
Haiku 4.5	imcs21	calibration	10727119	symptom_207	10727119	0.005309	2.4939127499237657	not_mentioned		not_mentioned	correct	ok	not_mentioned	released	unavailable
Haiku 4.5	imcs21	calibration	10727119	symptom_208	10727119	0.005309	2.4939127499237657	not_mentioned		not_mentioned	correct	ok	not_mentioned	released	unavailable
Haiku 4.5	imcs21	calibration	10727119	symptom_209	10727119	0.005309	2.4939127499237657	not_mentioned		not_mentioned	correct	ok	not_mentioned	released	unavailable
Haiku 4.5	imcs21	calibration	10727119	symptom_210	10727119	0.005309	2.4939127499237657	not_mentioned		not_mentioned	correct	ok	not_mentioned	released	unavailable
Haiku 4.5	imcs21	calibration	10727119	symptom_211	10727119	0.005309	2.4939127499237657	not_mentioned		not_mentioned	correct	ok	not_mentioned	released	unavailable
Haiku 4.5	imcs21	calibration	10727119	symptom_212	10727119	0.005309	2.4939127499237657	not_mentioned		not_mentioned	correct	ok	not_mentioned	released	unavailable
Haiku 4.5	imcs21	calibration	10727119	symptom_213	10727119	0.005309	2.4939127499237657	not_mentioned		not_mentioned	correct	ok	not_mentioned	released	unavailable
Haiku 4.5	imcs21	calibration	10727119	symptom_214	10727119	0.005309	2.4939127499237657	not_mentioned		not_mentioned	correct	ok	not_mentioned	released	unavailable
Haiku 4.5	imcs21	calibration	10727119	symptom_215	10727119	0.005309	2.4939127499237657	not_mentioned		not_mentioned	correct	ok	not_mentioned	released	unavailable
Haiku 4.5	imcs21	calibration	10727119	symptom_216	10727119	0.005309	2.4939127499237657	not_mentioned		not_mentioned	correct	ok	not_mentioned	released	unavailable
Haiku 4.5	imcs21	calibration	10727119	symptom_217	10727119	0.005309	2.4939127499237657	not_mentioned		not_mentioned	correct	ok	not_mentioned	released	unavailable
Haiku 4.5	imcs21	calibration	10727119	symptom_218	10727119	0.005309	2.4939127499237657	not_mentioned		not_mentioned	correct	ok	not_mentioned	released	unavailable
Haiku 4.5	imcs21	calibration	10727119	symptom_219	10727119	0.005309	2.4939127499237657	not_mentioned		not_mentioned	correct	ok	not_mentioned	released	unavailable
Haiku 4.5	imcs21	calibration	10727119	symptom_220	10727119	0.005309	2.4939127499237657	not_mentioned		not_mentioned	correct	ok	not_mentioned	released	unavailable
Haiku 4.5	imcs21	calibration	10727119	symptom_221	10727119	0.005309	2.4939127499237657	not_mentioned		not_mentioned	correct	ok	not_mentioned	released	unavailable
Haiku 4.5	imcs21	calibration	10727119	symptom_222	10727119	0.005309	2.4939127499237657	not_mentioned		not_mentioned	correct	ok	not_mentioned	released	unavailable
Haiku 4.5	imcs21	calibration	10727119	symptom_223	10727119	0.005309	2.4939127499237657	not_mentioned		not_mentioned	correct	ok	not_mentioned	released	unavailable
Haiku 4.5	imcs21	calibration	10727119	symptom_224	10727119	0.005309	2.4939127499237657	not_mentioned		not_mentioned	correct	ok	not_mentioned	released	unavailable
Haiku 4.5	imcs21	calibration	10727119	symptom_225	10727119	0.005309	2.4939127499237657	not_mentioned		not_mentioned	correct	ok	not_mentioned	released	unavailable
Haiku 4.5	imcs21	calibration	10727119	symptom_226	10727119	0.005309	2.4939127499237657	not_mentioned		not_mentioned	correct	ok	not_mentioned	released	unavailable
Haiku 4.5	imcs21	calibration	10727119	symptom_227	10727119	0.005309	2.4939127499237657	not_mentioned		not_mentioned	correct	ok	not_mentioned	released	unavailable
Haiku 4.5	imcs21	calibration	10727119	symptom_228	10727119	0.005309	2.4939127499237657	not_mentioned		not_mentioned	correct	ok	not_mentioned	released	unavailable
Haiku 4.5	imcs21	calibration	10727119	symptom_229	10727119	0.005309	2.4939127499237657	not_mentioned		not_mentioned	correct	ok	not_mentioned	released	unavailable
Haiku 4.5	imcs21	calibration	10727119	symptom_230	10727119	0.005309	2.4939127499237657	not_mentioned		not_mentioned	correct	ok	not_mentioned	released	unavailable
Haiku 4.5	imcs21	calibration	10727119	symptom_231	10727119	0.005309	2.4939127499237657	not_mentioned		not_mentioned	correct	ok	not_mentioned	released	unavailable
Haiku 4.5	imcs21	calibration	10727119	symptom_232	10727119	0.005309	2.4939127499237657	not_mentioned		not_mentioned	correct	ok	not_mentioned	released	unavailable
Haiku 4.5	imcs21	calibration	10727119	symptom_233	10727119	0.005309	2.4939127499237657	not_mentioned		not_mentioned	correct	ok	not_mentioned	released	unavailable
Haiku 4.5	imcs21	calibration	10727119	symptom_234	10727119	0.005309	2.4939127499237657	not_mentioned		not_mentioned	correct	ok	not_mentioned	released	unavailable
Haiku 4.5	imcs21	calibration	10727119	symptom_235	10727119	0.005309	2.4939127499237657	not_mentioned		not_mentioned	correct	ok	not_mentioned	released	unavailable
Haiku 4.5	imcs21	calibration	10727119	symptom_236	10727119	0.005309	2.4939127499237657	not_mentioned		not_mentioned	correct	ok	not_mentioned	released	unavailable
Haiku 4.5	imcs21	calibration	10727119	symptom_237	10727119	0.005309	2.4939127499237657	not_mentioned		not_mentioned	correct	ok	not_mentioned	released	unavailable
Haiku 4.5	imcs21	calibration	10727119	symptom_238	10727119	0.005309	2.4939127499237657	not_mentioned		not_mentioned	correct	ok	not_mentioned	released	unavailable
Haiku 4.5	imcs21	calibration	10727119	symptom_239	10727119	0.005309	2.4939127499237657	not_mentioned		not_mentioned	correct	ok	not_mentioned	released	unavailable
Haiku 4.5	imcs21	calibration	10727119	symptom_240	10727119	0.005309	2.4939127499237657	not_mentioned		not_mentioned	correct	ok	not_mentioned	released	unavailable
Haiku 4.5	imcs21	calibration	10727119	symptom_241	10727119	0.005309	2.4939127499237657	not_mentioned		not_mentioned	correct	ok	not_mentioned	released	unavailable
Haiku 4.5	imcs21	calibration	10727119	symptom_242	10727119	0.005309	2.4939127499237657	not_mentioned		not_mentioned	correct	ok	not_mentioned	released	unavailable
Haiku 4.5	imcs21	calibration	10727119	symptom_243	10727119	0.005309	2.4939127499237657	not_mentioned		not_mentioned	correct	ok	not_mentioned	released	unavailable
Haiku 4.5	imcs21	calibration	10727119	symptom_244	10727119	0.005309	2.4939127499237657	not_mentioned		not_mentioned	correct	ok	not_mentioned	released	unavailable
Haiku 4.5	imcs21	calibration	10727119	symptom_245	10727119	0.005309	2.4939127499237657	not_mentioned		not_mentioned	correct	ok	not_mentioned	released	unavailable
Haiku 4.5	imcs21	calibration	10727119	symptom_246	10727119	0.005309	2.4939127499237657	not_mentioned		not_mentioned	correct	ok	not_mentioned	released	unavailable
Haiku 4.5	imcs21	calibration	10727119	symptom_247	10727119	0.005309	2.4939127499237657	not_mentioned		not_mentioned	correct	ok	not_mentioned	released	unavailable
Haiku 4.5	imcs21	calibration	10727119	symptom_248	10727119	0.005309	2.4939127499237657	not_mentioned		not_mentioned	correct	ok	not_mentioned	released	unavailable
Haiku 4.5	imcs21	calibration	10727119	symptom_249	10727119	0.005309	2.4939127499237657	not_mentioned		not_mentioned	correct	ok	not_mentioned	released	unavailable
Haiku 4.5	imcs21	calibration	10727119	symptom_250	10727119	0.005309	2.4939127499237657	not_mentioned		not_mentioned	correct	ok	not_mentioned	released	unavailable
Haiku 4.5	imcs21	calibration	10727119	symptom_251	10727119	0.005309	2.4939127499237657	not_mentioned		not_mentioned	correct	ok	not_mentioned	released	unavailable
Haiku 4.5	imcs21	calibration	10727119	symptom_252	10727119	0.005309	2.4939127499237657	not_mentioned		not_mentioned	correct	ok	not_mentioned	released	unavailable
Haiku 4.5	imcs21	calibration	10727119	symptom_253	10727119	0.005309	2.4939127499237657	not_mentioned		not_mentioned	correct	ok	not_mentioned	released	unavailable
Haiku 4.5	imcs21	calibration	10727119	symptom_254	10727119	0.005309	2.4939127499237657	not_mentioned		not_mentioned	correct	ok	not_mentioned	released	unavailable
Haiku 4.5	imcs21	calibration	10727119	symptom_255	10727119	0.005309	2.4939127499237657	not_mentioned		not_mentioned	correct	ok	not_mentioned	released	unavailable
Haiku 4.5	imcs21	calibration	10727119	symptom_256	10727119	0.005309	2.4939127499237657	not_mentioned		not_mentioned	correct	ok	not_mentioned	released	unavailable
Haiku 4.5	imcs21	calibration	10727119	symptom_257	10727119	0.005309	2.4939127499237657	not_mentioned		not_mentioned	correct	ok	not_mentioned	released	unavailable
Haiku 4.5	imcs21	calibration	10727119	symptom_258	10727119	0.005309	2.4939127499237657	not_mentioned		not_mentioned	correct	ok	not_mentioned	released	unavailable
Haiku 4.5	imcs21	calibration	10727119	symptom_259	10727119	0.005309	2.4939127499237657	not_mentioned		not_mentioned	correct	ok	not_mentioned	released	unavailable
Haiku 4.5	imcs21	calibration	10727119	symptom_260	10727119	0.005309	2.4939127499237657	not_mentioned		not_mentioned	correct	ok	not_mentioned	released	unavailable
Haiku 4.5	imcs21	calibration	10727119	symptom_261	10727119	0.005309	2.4939127499237657	not_mentioned		not_mentioned	correct	ok	not_mentioned	released	unavailable
Haiku 4.5	imcs21	calibration	10727119	symptom_262	10727119	0.005309	2.4939127499237657	not_mentioned		not_mentioned	correct	ok	not_mentioned	released	unavailable
Haiku 4.5	imcs21	calibration	10727119	symptom_263	10727119	0.005309	2.4939127499237657	not_mentioned		not_mentioned	correct	ok	not_mentioned	released	unavailable
Haiku 4.5	imcs21	calibration	10727119	symptom_264	10727119	0.005309	2.4939127499237657	not_mentioned		not_mentioned	correct	ok	not_mentioned	released	unavailable
Haiku 4.5	imcs21	calibration	10727119	symptom_265	10727119	0.005309	2.4939127499237657	not_mentioned		not_mentioned	correct	ok	not_mentioned	released	unavailable
Haiku 4.5	imcs21	calibration	10727119	symptom_266	10727119	0.005309	2.4939127499237657	not_mentioned		not_mentioned	correct	ok	not_mentioned	released	unavailable
Haiku 4.5	imcs21	calibration	10727119	symptom_267	10727119	0.005309	2.4939127499237657	not_mentioned		not_mentioned	correct	ok	not_mentioned	released	unavailable
Haiku 4.5	imcs21	calibration	10727119	symptom_268	10727119	0.005309	2.4939127499237657	not_mentioned		not_mentioned	correct	ok	not_mentioned	released	unavailable
Haiku 4.5	imcs21	calibration	10727119	symptom_269	10727119	0.005309	2.4939127499237657	not_mentioned		not_mentioned	correct	ok	not_mentioned	released	unavailable
Haiku 4.5	imcs21	calibration	10727119	symptom_270	10727119	0.005309	2.4939127499237657	not_mentioned		not_mentioned	correct	ok	not_mentioned	released	unavailable
Haiku 4.5	imcs21	calibration	10727119	symptom_271	10727119	0.005309	2.4939127499237657	not_mentioned		not_mentioned	correct	ok	not_mentioned	released	unavailable
Haiku 4.5	imcs21	calibration	10727119	symptom_272	10727119	0.005309	2.4939127499237657	not_mentioned		not_mentioned	correct	ok	not_mentioned	released	unavailable
Haiku 4.5	imcs21	calibration	10727119	symptom_273	10727119	0.005309	2.4939127499237657	not_mentioned		not_mentioned	correct	ok	not_mentioned	released	unavailable
Haiku 4.5	imcs21	calibration	10727119	symptom_274	10727119	0.005309	2.4939127499237657	not_mentioned		not_mentioned	correct	ok	not_mentioned	released	unavailable
Haiku 4.5	imcs21	calibration	10727119	symptom_275	10727119	0.005309	2.4939127499237657	not_mentioned		not_mentioned	correct	ok	not_mentioned	released	unavailable
Haiku 4.5	imcs21	calibration	10727119	symptom_276	10727119	0.005309	2.4939127499237657	not_mentioned		not_mentioned	correct	ok	not_mentioned	released	unavailable
Haiku 4.5	imcs21	calibration	10727119	symptom_277	10727119	0.005309	2.4939127499237657	not_mentioned		not_mentioned	correct	ok	not_mentioned	released	unavailable
Haiku 4.5	imcs21	calibration	10727119	symptom_278	10727119	0.005309	2.4939127499237657	not_mentioned		not_mentioned	correct	ok	not_mentioned	released	unavailable
Haiku 4.5	imcs21	calibration	10727119	symptom_279	10727119	0.005309	2.4939127499237657	not_mentioned		not_mentioned	correct	ok	not_mentioned	released	unavailable
Haiku 4.5	imcs21	calibration	10727119	symptom_280	10727119	0.005309	2.4939127499237657	not_mentioned		not_mentioned	correct	ok	not_mentioned	released	unavailable
Haiku 4.5	imcs21	calibration	10727119	symptom_281	10727119	0.005309	2.4939127499237657	not_mentioned		not_mentioned	correct	ok	not_mentioned	released	unavailable
Haiku 4.5	imcs21	calibration	10727119	symptom_282	10727119	0.005309	2.4939127499237657	not_mentioned		not_mentioned	correct	ok	not_mentioned	released	unavailable
Haiku 4.5	imcs21	calibration	10727119	symptom_283	10727119	0.005309	2.4939127499237657	not_mentioned		not_mentioned	correct	ok	not_mentioned	released	unavailable
Haiku 4.5	imcs21	calibration	10727119	symptom_284	10727119	0.005309	2.4939127499237657	not_mentioned		not_mentioned	correct	ok	not_mentioned	released	unavailable
Haiku 4.5	imcs21	calibration	10727119	symptom_285	10727119	0.005309	2.4939127499237657	not_mentioned		not_mentioned	correct	ok	not_mentioned	released	unavailable
Haiku 4.5	imcs21	calibration	10727119	symptom_286	10727119	0.005309	2.4939127499237657	not_mentioned		not_mentioned	correct	ok	not_mentioned	released	unavailable
Haiku 4.5	imcs21	calibration	10727119	symptom_287	10727119	0.005309	2.4939127499237657	not_mentioned		not_mentioned	correct	ok	not_mentioned	released	unavailable
Haiku 4.5	imcs21	calibration	10727119	symptom_288	10727119	0.005309	2.4939127499237657	not_mentioned		not_mentioned	correct	ok	not_mentioned	released	unavailable
Haiku 4.5	imcs21	calibration	10727119	symptom_289	10727119	0.005309	2.4939127499237657	not_mentioned		not_mentioned	correct	ok	not_mentioned	released	unavailable
Haiku 4.5	imcs21	calibration	10727119	symptom_290	10727119	0.005309	2.4939127499237657	not_mentioned		not_mentioned	correct	ok	not_mentioned	released	unavailable
Haiku 4.5	imcs21	calibration	10727119	symptom_291	10727119	0.005309	2.4939127499237657	not_mentioned		not_mentioned	correct	ok	not_mentioned	released	unavailable
Haiku 4.5	imcs21	calibration	10727119	symptom_292	10727119	0.005309	2.4939127499237657	not_mentioned		not_mentioned	correct	ok	not_mentioned	released	unavailable
Haiku 4.5	imcs21	calibration	10727119	symptom_293	10727119	0.005309	2.4939127499237657	not_mentioned		not_mentioned	correct	ok	not_mentioned	released	unavailable
Haiku 4.5	imcs21	calibration	10727119	symptom_294	10727119	0.005309	2.4939127499237657	not_mentioned		not_mentioned	correct	ok	not_mentioned	released	unavailable
Haiku 4.5	imcs21	calibration	10727119	symptom_295	10727119	0.005309	2.4939127499237657	not_mentioned		not_mentioned	correct	ok	not_mentioned	released	unavailable
Haiku 4.5	imcs21	calibration	10727119	symptom_296	10727119	0.005309	2.4939127499237657	not_mentioned		not_mentioned	correct	ok	not_mentioned	released	unavailable
Haiku 4.5	imcs21	calibration	10727119	symptom_297	10727119	0.005309	2.4939127499237657	not_mentioned		not_mentioned	correct	ok	not_mentioned	released	unavailable
Haiku 4.5	imcs21	calibration	10727119	symptom_298	10727119	0.005309	2.4939127499237657	not_mentioned		not_mentioned	correct	ok	not_mentioned	released	unavailable
Haiku 4.5	imcs21	calibration	10727119	symptom_299	10727119	0.005309	2.4939127499237657	not_mentioned		not_mentioned	correct	ok	not_mentioned	released	unavailable
Haiku 4.5	imcs21	calibration	10727119	symptom_300	10727119	0.005309	2.4939127499237657	not_mentioned		not_mentioned	correct	ok	not_mentioned	released	unavailable
Haiku 4.5	imcs21	calibration	10727119	symptom_301	10727119	0.005309	2.4939127499237657	not_mentioned		not_mentioned	correct	ok	not_mentioned	released	unavailable
Haiku 4.5	imcs21	calibration	10727119	symptom_302	10727119	0.005309	2.4939127499237657	not_mentioned		not_mentioned	correct	ok	not_mentioned	released	unavailable
Haiku 4.5	imcs21	calibration	10727119	symptom_303	10727119	0.005309	2.4939127499237657	not_mentioned		not_mentioned	correct	ok	not_mentioned	released	unavailable
Haiku 4.5	imcs21	calibration	10727119	symptom_304	10727119	0.005309	2.4939127499237657	not_mentioned		not_mentioned	correct	ok	not_mentioned	released	unavailable
Haiku 4.5	imcs21	calibration	10727119	symptom_305	10727119	0.005309	2.4939127499237657	not_mentioned		not_mentioned	correct	ok	not_mentioned	released	unavailable
Haiku 4.5	imcs21	calibration	10727119	symptom_306	10727119	0.005309	2.4939127499237657	not_mentioned		not_mentioned	correct	ok	not_mentioned	released	unavailable
Haiku 4.5	imcs21	calibration	10727119	symptom_307	10727119	0.005309	2.4939127499237657	not_mentioned		not_mentioned	correct	ok	not_mentioned	released	unavailable
Haiku 4.5	imcs21	calibration	10727119	symptom_308	10727119	0.005309	2.4939127499237657	not_mentioned		not_mentioned	correct	ok	not_mentioned	released	unavailable
Haiku 4.5	imcs21	calibration	10727119	symptom_309	10727119	0.005309	2.4939127499237657	not_mentioned		not_mentioned	correct	ok	not_mentioned	released	unavailable
Haiku 4.5	imcs21	calibration	10727119	symptom_310	10727119	0.005309	2.4939127499237657	not_mentioned		not_mentioned	correct	ok	not_mentioned	released	unavailable
Haiku 4.5	imcs21	calibration	10727119	symptom_311	10727119	0.005309	2.4939127499237657	not_mentioned		not_mentioned	correct	ok	not_mentioned	released	unavailable
Haiku 4.5	imcs21	calibration	10727119	symptom_312	10727119	0.005309	2.4939127499237657	not_mentioned		not_mentioned	correct	ok	not_mentioned	released	unavailable
Haiku 4.5	imcs21	calibration	10727119	symptom_313	10727119	0.005309	2.4939127499237657	not_mentioned		not_mentioned	correct	ok	not_mentioned	released	unavailable
Haiku 4.5	imcs21	calibration	10727119	symptom_314	10727119	0.005309	2.4939127499237657	not_mentioned		not_mentioned	correct	ok	not_mentioned	released	unavailable
Haiku 4.5	imcs21	calibration	10727119	symptom_315	10727119	0.005309	2.4939127499237657	not_mentioned		not_mentioned	correct	ok	not_mentioned	released	unavailable
Haiku 4.5	imcs21	calibration	10727119	symptom_316	10727119	0.005309	2.4939127499237657	not_mentioned		not_mentioned	correct	ok	not_mentioned	released	unavailable
Haiku 4.5	imcs21	calibration	10727119	symptom_317	10727119	0.005309	2.4939127499237657	not_mentioned		not_mentioned	correct	ok	not_mentioned	released	unavailable
Haiku 4.5	imcs21	calibration	10727119	symptom_318	10727119	0.005309	2.4939127499237657	not_mentioned		not_mentioned	correct	ok	not_mentioned	released	unavailable
Haiku 4.5	imcs21	calibration	10727119	symptom_319	10727119	0.005309	2.4939127499237657	not_mentioned		not_mentioned	correct	ok	not_mentioned	released	unavailable
Haiku 4.5	imcs21	calibration	10727119	symptom_320	10727119	0.005309	2.4939127499237657	not_mentioned		not_mentioned	correct	ok	not_mentioned	released	unavailable
Haiku 4.5	imcs21	calibration	10727119	symptom_321	10727119	0.005309	2.4939127499237657	not_mentioned		not_mentioned	correct	ok	not_mentioned	released	unavailable
Haiku 4.5	imcs21	calibration	10727119	symptom_322	10727119	0.005309	2.4939127499237657	not_mentioned		not_mentioned	correct	ok	not_mentioned	released	unavailable
Haiku 4.5	imcs21	calibration	10727119	symptom_323	10727119	0.005309	2.4939127499237657	not_mentioned		not_mentioned	correct	ok	not_mentioned	released	unavailable
Haiku 4.5	imcs21	calibration	10727119	symptom_324	10727119	0.005309	2.4939127499237657	not_mentioned		not_mentioned	correct	ok	not_mentioned	released	unavailable
Haiku 4.5	imcs21	calibration	10727119	symptom_325	10727119	0.005309	2.4939127499237657	not_mentioned		not_mentioned	correct	ok	not_mentioned	released	unavailable
Haiku 4.5	imcs21	calibration	10727119	symptom_326	10727119	0.005309	2.4939127499237657	not_mentioned		not_mentioned	correct	ok	not_mentioned	released	unavailable
Haiku 4.5	imcs21	calibration	10727119	symptom_327	10727119	0.005309	2.4939127499237657	not_mentioned		not_mentioned	correct	ok	not_mentioned	released	unavailable
Haiku 4.5	imcs21	calibration	10727119	symptom_328	10727119	0.005309	2.4939127499237657	not_mentioned		not_mentioned	correct	ok	not_mentioned	released	unavailable
Haiku 4.5	imcs21	calibration	10727119	symptom_329	10727119	0.005309	2.4939127499237657	not_mentioned		not_mentioned	correct	ok	not_mentioned	released	unavailable
Haiku 4.5	imcs21	calibration	10727119	symptom_330	10727119	0.005309	2.4939127499237657	not_mentioned		not_mentioned	correct	ok	not_mentioned	released	unavailable
Haiku 4.5	imcs21	calibration	10727685	symptom_000	10727685	0.004205	2.0062626670114696	positive	0.95	positive	correct	ok	positive	released	reported_percentage
Haiku 4.5	imcs21	calibration	10727685	symptom_001	10727685	0.004205	2.0062626670114696	not_mentioned		not_mentioned	correct	ok	not_mentioned	released	unavailable
Haiku 4.5	imcs21	calibration	10727685	symptom_002	10727685	0.004205	2.0062626670114696	not_mentioned		not_mentioned	correct	ok	not_mentioned	released	unavailable
Haiku 4.5	imcs21	calibration	10727685	symptom_003	10727685	0.004205	2.0062626670114696	not_mentioned		not_mentioned	correct	ok	not_mentioned	released	unavailable
Haiku 4.5	imcs21	calibration	10727685	symptom_004	10727685	0.004205	2.0062626670114696	not_mentioned		not_mentioned	correct	ok	not_mentioned	released	unavailable
Haiku 4.5	imcs21	calibration	10727685	symptom_005	10727685	0.004205	2.0062626670114696	positive	0.9	positive	correct	ok	positive	released	reported_percentage
Haiku 4.5	imcs21	calibration	10727685	symptom_006	10727685	0.004205	2.0062626670114696	not_mentioned		not_mentioned	correct	ok	not_mentioned	released	unavailable
Haiku 4.5	imcs21	calibration	10727685	symptom_007	10727685	0.004205	2.0062626670114696	not_mentioned		not_mentioned	correct	ok	not_mentioned	released	unavailable
Haiku 4.5	imcs21	calibration	10727685	symptom_008	10727685	0.004205	2.0062626670114696	not_mentioned		not_mentioned	correct	ok	not_mentioned	released	unavailable
Haiku 4.5	imcs21	calibration	10727685	symptom_009	10727685	0.004205	2.0062626670114696	not_mentioned		not_mentioned	correct	ok	not_mentioned	released	unavailable
Haiku 4.5	imcs21	calibration	10727685	symptom_010	10727685	0.004205	2.0062626670114696	not_mentioned		not_mentioned	correct	ok	not_mentioned	released	unavailable
Haiku 4.5	imcs21	calibration	10727685	symptom_011	10727685	0.004205	2.0062626670114696	uncertain	0.65	uncertain	correct	ok	uncertain	released	reported_percentage
Haiku 4.5	imcs21	calibration	10727685	symptom_012	10727685	0.004205	2.0062626670114696	not_mentioned		not_mentioned	correct	ok	not_mentioned	released	unavailable
Haiku 4.5	imcs21	calibration	10727685	symptom_013	10727685	0.004205	2.0062626670114696	not_mentioned		not_mentioned	correct	ok	not_mentioned	released	unavailable
Haiku 4.5	imcs21	calibration	10727685	symptom_014	10727685	0.004205	2.0062626670114696	not_mentioned		not_mentioned	correct	ok	not_mentioned	released	unavailable
Haiku 4.5	imcs21	calibration	10727685	symptom_015	10727685	0.004205	2.0062626670114696	not_mentioned		not_mentioned	correct	ok	not_mentioned	released	unavailable
Haiku 4.5	imcs21	calibration	10727685	symptom_016	10727685	0.004205	2.0062626670114696	not_mentioned		not_mentioned	correct	ok	not_mentioned	released	unavailable
Haiku 4.5	imcs21	calibration	10727685	symptom_017	10727685	0.004205	2.0062626670114696	uncertain	0.7	not_mentioned	incorrect	ok	not_mentioned	released	reported_percentage
Haiku 4.5	imcs21	calibration	10727685	symptom_018	10727685	0.004205	2.0062626670114696	not_mentioned		not_mentioned	correct	ok	not_mentioned	released	unavailable
Haiku 4.5	imcs21	calibration	10727685	symptom_019	10727685	0.004205	2.0062626670114696	not_mentioned		not_mentioned	correct	ok	not_mentioned	released	unavailable
Haiku 4.5	imcs21	calibration	10727685	symptom_020	10727685	0.004205	2.0062626670114696	not_mentioned		not_mentioned	correct	ok	not_mentioned	released	unavailable
Haiku 4.5	imcs21	calibration	10727685	symptom_021	10727685	0.004205	2.0062626670114696	not_mentioned		not_mentioned	correct	ok	not_mentioned	released	unavailable
Haiku 4.5	imcs21	calibration	10727685	symptom_022	10727685	0.004205	2.0062626670114696	not_mentioned		not_mentioned	correct	ok	not_mentioned	released	unavailable
Haiku 4.5	imcs21	calibration	10727685	symptom_023	10727685	0.004205	2.0062626670114696	not_mentioned		not_mentioned	correct	ok	not_mentioned	released	unavailable
Haiku 4.5	imcs21	calibration	10727685	symptom_024	10727685	0.004205	2.0062626670114696	not_mentioned		not_mentioned	correct	ok	not_mentioned	released	unavailable
Haiku 4.5	imcs21	calibration	10727685	symptom_025	10727685	0.004205	2.0062626670114696	not_mentioned		not_mentioned	correct	ok	not_mentioned	released	unavailable
Haiku 4.5	imcs21	calibration	10727685	symptom_026	10727685	0.004205	2.0062626670114696	not_mentioned		not_mentioned	correct	ok	not_mentioned	released	unavailable
Haiku 4.5	imcs21	calibration	10727685	symptom_027	10727685	0.004205	2.0062626670114696	not_mentioned		not_mentioned	correct	ok	not_mentioned	released	unavailable
Haiku 4.5	imcs21	calibration	10727685	symptom_028	10727685	0.004205	2.0062626670114696	not_mentioned		not_mentioned	correct	ok	not_mentioned	released	unavailable
Haiku 4.5	imcs21	calibration	10727685	symptom_029	10727685	0.004205	2.0062626670114696	not_mentioned		not_mentioned	correct	ok	not_mentioned	released	unavailable
Haiku 4.5	imcs21	calibration	10727685	symptom_030	10727685	0.004205	2.0062626670114696	not_mentioned		not_mentioned	correct	ok	not_mentioned	released	unavailable
Haiku 4.5	imcs21	calibration	10727685	symptom_031	10727685	0.004205	2.0062626670114696	not_mentioned		not_mentioned	correct	ok	not_mentioned	released	unavailable
Haiku 4.5	imcs21	calibration	10727685	symptom_032	10727685	0.004205	2.0062626670114696	not_mentioned		not_mentioned	correct	ok	not_mentioned	released	unavailable
Haiku 4.5	imcs21	calibration	10727685	symptom_033	10727685	0.004205	2.0062626670114696	not_mentioned		not_mentioned	correct	ok	not_mentioned	released	unavailable
Haiku 4.5	imcs21	calibration	10727685	symptom_034	10727685	0.004205	2.0062626670114696	not_mentioned		not_mentioned	correct	ok	not_mentioned	released	unavailable
Haiku 4.5	imcs21	calibration	10727685	symptom_035	10727685	0.004205	2.0062626670114696	not_mentioned		not_mentioned	correct	ok	not_mentioned	released	unavailable
Haiku 4.5	imcs21	calibration	10727685	symptom_036	10727685	0.004205	2.0062626670114696	not_mentioned		not_mentioned	correct	ok	not_mentioned	released	unavailable
Haiku 4.5	imcs21	calibration	10727685	symptom_037	10727685	0.004205	2.0062626670114696	not_mentioned		not_mentioned	correct	ok	not_mentioned	released	unavailable
Haiku 4.5	imcs21	calibration	10727685	symptom_038	10727685	0.004205	2.0062626670114696	not_mentioned		not_mentioned	correct	ok	not_mentioned	released	unavailable
Haiku 4.5	imcs21	calibration	10727685	symptom_039	10727685	0.004205	2.0062626670114696	not_mentioned		not_mentioned	correct	ok	not_mentioned	released	unavailable
Haiku 4.5	imcs21	calibration	10727685	symptom_040	10727685	0.004205	2.0062626670114696	not_mentioned		not_mentioned	correct	ok	not_mentioned	released	unavailable
Haiku 4.5	imcs21	calibration	10727685	symptom_041	10727685	0.004205	2.0062626670114696	not_mentioned		not_mentioned	correct	ok	not_mentioned	released	unavailable
Haiku 4.5	imcs21	calibration	10727685	symptom_042	10727685	0.004205	2.0062626670114696	not_mentioned		not_mentioned	correct	ok	not_mentioned	released	unavailable
Haiku 4.5	imcs21	calibration	10727685	symptom_043	10727685	0.004205	2.0062626670114696	not_mentioned		not_mentioned	correct	ok	not_mentioned	released	unavailable
Haiku 4.5	imcs21	calibration	10727685	symptom_044	10727685	0.004205	2.0062626670114696	positive	0.85	not_mentioned	incorrect	ok	not_mentioned	released	reported_percentage
Haiku 4.5	imcs21	calibration	10727685	symptom_045	10727685	0.004205	2.0062626670114696	not_mentioned		not_mentioned	correct	ok	not_mentioned	released	unavailable
Haiku 4.5	imcs21	calibration	10727685	symptom_046	10727685	0.004205	2.0062626670114696	not_mentioned		not_mentioned	correct	ok	not_mentioned	released	unavailable
Haiku 4.5	imcs21	calibration	10727685	symptom_047	10727685	0.004205	2.0062626670114696	uncertain	0.75	uncertain	correct	ok	uncertain	released	reported_percentage
Haiku 4.5	imcs21	calibration	10727685	symptom_048	10727685	0.004205	2.0062626670114696	not_mentioned		not_mentioned	correct	ok	not_mentioned	released	unavailable
Haiku 4.5	imcs21	calibration	10727685	symptom_049	10727685	0.004205	2.0062626670114696	not_mentioned		not_mentioned	correct	ok	not_mentioned	released	unavailable
Haiku 4.5	imcs21	calibration	10727685	symptom_050	10727685	0.004205	2.0062626670114696	not_mentioned		not_mentioned	correct	ok	not_mentioned	released	unavailable
Haiku 4.5	imcs21	calibration	10727685	symptom_051	10727685	0.004205	2.0062626670114696	not_mentioned		not_mentioned	correct	ok	not_mentioned	released	unavailable
Haiku 4.5	imcs21	calibration	10727685	symptom_052	10727685	0.004205	2.0062626670114696	not_mentioned		not_mentioned	correct	ok	not_mentioned	released	unavailable
Haiku 4.5	imcs21	calibration	10727685	symptom_053	10727685	0.004205	2.0062626670114696	not_mentioned		not_mentioned	correct	ok	not_mentioned	released	unavailable
Haiku 4.5	imcs21	calibration	10727685	symptom_054	10727685	0.004205	2.0062626670114696	not_mentioned		not_mentioned	correct	ok	not_mentioned	released	unavailable
Haiku 4.5	imcs21	calibration	10727685	symptom_055	10727685	0.004205	2.0062626670114696	not_mentioned		not_mentioned	correct	ok	not_mentioned	released	unavailable
Haiku 4.5	imcs21	calibration	10727685	symptom_056	10727685	0.004205	2.0062626670114696	not_mentioned		not_mentioned	correct	ok	not_mentioned	released	unavailable
Haiku 4.5	imcs21	calibration	10727685	symptom_057	10727685	0.004205	2.0062626670114696	not_mentioned		not_mentioned	correct	ok	not_mentioned	released	unavailable
Haiku 4.5	imcs21	calibration	10727685	symptom_058	10727685	0.004205	2.0062626670114696	not_mentioned		not_mentioned	correct	ok	not_mentioned	released	unavailable
Haiku 4.5	imcs21	calibration	10727685	symptom_059	10727685	0.004205	2.0062626670114696	not_mentioned		not_mentioned	correct	ok	not_mentioned	released	unavailable
Haiku 4.5	imcs21	calibration	10727685	symptom_060	10727685	0.004205	2.0062626670114696	not_mentioned		not_mentioned	correct	ok	not_mentioned	released	unavailable
Haiku 4.5	imcs21	calibration	10727685	symptom_061	10727685	0.004205	2.0062626670114696	not_mentioned		not_mentioned	correct	ok	not_mentioned	released	unavailable
Haiku 4.5	imcs21	calibration	10727685	symptom_062	10727685	0.004205	2.0062626670114696	not_mentioned		not_mentioned	correct	ok	not_mentioned	released	unavailable
Haiku 4.5	imcs21	calibration	10727685	symptom_063	10727685	0.004205	2.0062626670114696	not_mentioned		not_mentioned	correct	ok	not_mentioned	released	unavailable
Haiku 4.5	imcs21	calibration	10727685	symptom_064	10727685	0.004205	2.0062626670114696	not_mentioned		not_mentioned	correct	ok	not_mentioned	released	unavailable
Haiku 4.5	imcs21	calibration	10727685	symptom_065	10727685	0.004205	2.0062626670114696	not_mentioned		not_mentioned	correct	ok	not_mentioned	released	unavailable
Haiku 4.5	imcs21	calibration	10727685	symptom_066	10727685	0.004205	2.0062626670114696	not_mentioned		not_mentioned	correct	ok	not_mentioned	released	unavailable
Haiku 4.5	imcs21	calibration	10727685	symptom_067	10727685	0.004205	2.0062626670114696	not_mentioned		not_mentioned	correct	ok	not_mentioned	released	unavailable
Haiku 4.5	imcs21	calibration	10727685	symptom_068	10727685	0.004205	2.0062626670114696	not_mentioned		not_mentioned	correct	ok	not_mentioned	released	unavailable
Haiku 4.5	imcs21	calibration	10727685	symptom_069	10727685	0.004205	2.0062626670114696	not_mentioned		not_mentioned	correct	ok	not_mentioned	released	unavailable
Haiku 4.5	imcs21	calibration	10727685	symptom_070	10727685	0.004205	2.0062626670114696	not_mentioned		not_mentioned	correct	ok	not_mentioned	released	unavailable
Haiku 4.5	imcs21	calibration	10727685	symptom_071	10727685	0.004205	2.0062626670114696	not_mentioned		not_mentioned	correct	ok	not_mentioned	released	unavailable
Haiku 4.5	imcs21	calibration	10727685	symptom_072	10727685	0.004205	2.0062626670114696	not_mentioned		not_mentioned	correct	ok	not_mentioned	released	unavailable
Haiku 4.5	imcs21	calibration	10727685	symptom_073	10727685	0.004205	2.0062626670114696	not_mentioned		not_mentioned	correct	ok	not_mentioned	released	unavailable
Haiku 4.5	imcs21	calibration	10727685	symptom_074	10727685	0.004205	2.0062626670114696	not_mentioned		not_mentioned	correct	ok	not_mentioned	released	unavailable
Haiku 4.5	imcs21	calibration	10727685	symptom_075	10727685	0.004205	2.0062626670114696	not_mentioned		not_mentioned	correct	ok	not_mentioned	released	unavailable
Haiku 4.5	imcs21	calibration	10727685	symptom_076	10727685	0.004205	2.0062626670114696	not_mentioned		not_mentioned	correct	ok	not_mentioned	released	unavailable
Haiku 4.5	imcs21	calibration	10727685	symptom_077	10727685	0.004205	2.0062626670114696	not_mentioned		not_mentioned	correct	ok	not_mentioned	released	unavailable
Haiku 4.5	imcs21	calibration	10727685	symptom_078	10727685	0.004205	2.0062626670114696	not_mentioned		not_mentioned	correct	ok	not_mentioned	released	unavailable
Haiku 4.5	imcs21	calibration	10727685	symptom_079	10727685	0.004205	2.0062626670114696	not_mentioned		not_mentioned	correct	ok	not_mentioned	released	unavailable
Haiku 4.5	imcs21	calibration	10727685	symptom_080	10727685	0.004205	2.0062626670114696	not_mentioned		not_mentioned	correct	ok	not_mentioned	released	unavailable
Haiku 4.5	imcs21	calibration	10727685	symptom_081	10727685	0.004205	2.0062626670114696	not_mentioned		not_mentioned	correct	ok	not_mentioned	released	unavailable
Haiku 4.5	imcs21	calibration	10727685	symptom_082	10727685	0.004205	2.0062626670114696	not_mentioned		not_mentioned	correct	ok	not_mentioned	released	unavailable
Haiku 4.5	imcs21	calibration	10727685	symptom_083	10727685	0.004205	2.0062626670114696	not_mentioned		not_mentioned	correct	ok	not_mentioned	released	unavailable
Haiku 4.5	imcs21	calibration	10727685	symptom_084	10727685	0.004205	2.0062626670114696	not_mentioned		not_mentioned	correct	ok	not_mentioned	released	unavailable
Haiku 4.5	imcs21	calibration	10727685	symptom_085	10727685	0.004205	2.0062626670114696	not_mentioned		not_mentioned	correct	ok	not_mentioned	released	unavailable
Haiku 4.5	imcs21	calibration	10727685	symptom_086	10727685	0.004205	2.0062626670114696	not_mentioned		not_mentioned	correct	ok	not_mentioned	released	unavailable
Haiku 4.5	imcs21	calibration	10727685	symptom_087	10727685	0.004205	2.0062626670114696	not_mentioned		not_mentioned	correct	ok	not_mentioned	released	unavailable
Haiku 4.5	imcs21	calibration	10727685	symptom_088	10727685	0.004205	2.0062626670114696	not_mentioned		not_mentioned	correct	ok	not_mentioned	released	unavailable
Haiku 4.5	imcs21	calibration	10727685	symptom_089	10727685	0.004205	2.0062626670114696	not_mentioned		not_mentioned	correct	ok	not_mentioned	released	unavailable
Haiku 4.5	imcs21	calibration	10727685	symptom_090	10727685	0.004205	2.0062626670114696	not_mentioned		not_mentioned	correct	ok	not_mentioned	released	unavailable
Haiku 4.5	imcs21	calibration	10727685	symptom_091	10727685	0.004205	2.0062626670114696	not_mentioned		not_mentioned	correct	ok	not_mentioned	released	unavailable
Haiku 4.5	imcs21	calibration	10727685	symptom_092	10727685	0.004205	2.0062626670114696	not_mentioned		not_mentioned	correct	ok	not_mentioned	released	unavailable
Haiku 4.5	imcs21	calibration	10727685	symptom_093	10727685	0.004205	2.0062626670114696	not_mentioned		not_mentioned	correct	ok	not_mentioned	released	unavailable
Haiku 4.5	imcs21	calibration	10727685	symptom_094	10727685	0.004205	2.0062626670114696	not_mentioned		not_mentioned	correct	ok	not_mentioned	released	unavailable
Haiku 4.5	imcs21	calibration	10727685	symptom_095	10727685	0.004205	2.0062626670114696	not_mentioned		not_mentioned	correct	ok	not_mentioned	released	unavailable
Haiku 4.5	imcs21	calibration	10727685	symptom_096	10727685	0.004205	2.0062626670114696	not_mentioned		not_mentioned	correct	ok	not_mentioned	released	unavailable
Haiku 4.5	imcs21	calibration	10727685	symptom_097	10727685	0.004205	2.0062626670114696	not_mentioned		not_mentioned	correct	ok	not_mentioned	released	unavailable
Haiku 4.5	imcs21	calibration	10727685	symptom_098	10727685	0.004205	2.0062626670114696	not_mentioned		not_mentioned	correct	ok	not_mentioned	released	unavailable
Haiku 4.5	imcs21	calibration	10727685	symptom_099	10727685	0.004205	2.0062626670114696	not_mentioned		not_mentioned	correct	ok	not_mentioned	released	unavailable
Haiku 4.5	imcs21	calibration	10727685	symptom_100	10727685	0.004205	2.0062626670114696	not_mentioned		not_mentioned	correct	ok	not_mentioned	released	unavailable
Haiku 4.5	imcs21	calibration	10727685	symptom_101	10727685	0.004205	2.0062626670114696	not_mentioned		not_mentioned	correct	ok	not_mentioned	released	unavailable
Haiku 4.5	imcs21	calibration	10727685	symptom_102	10727685	0.004205	2.0062626670114696	not_mentioned		not_mentioned	correct	ok	not_mentioned	released	unavailable
Haiku 4.5	imcs21	calibration	10727685	symptom_103	10727685	0.004205	2.0062626670114696	not_mentioned		not_mentioned	correct	ok	not_mentioned	released	unavailable
Haiku 4.5	imcs21	calibration	10727685	symptom_104	10727685	0.004205	2.0062626670114696	not_mentioned		not_mentioned	correct	ok	not_mentioned	released	unavailable
Haiku 4.5	imcs21	calibration	10727685	symptom_105	10727685	0.004205	2.0062626670114696	not_mentioned		not_mentioned	correct	ok	not_mentioned	released	unavailable
Haiku 4.5	imcs21	calibration	10727685	symptom_106	10727685	0.004205	2.0062626670114696	not_mentioned		not_mentioned	correct	ok	not_mentioned	released	unavailable
Haiku 4.5	imcs21	calibration	10727685	symptom_107	10727685	0.004205	2.0062626670114696	not_mentioned		not_mentioned	correct	ok	not_mentioned	released	unavailable
Haiku 4.5	imcs21	calibration	10727685	symptom_108	10727685	0.004205	2.0062626670114696	not_mentioned		not_mentioned	correct	ok	not_mentioned	released	unavailable
Haiku 4.5	imcs21	calibration	10727685	symptom_109	10727685	0.004205	2.0062626670114696	not_mentioned		not_mentioned	correct	ok	not_mentioned	released	unavailable
Haiku 4.5	imcs21	calibration	10727685	symptom_110	10727685	0.004205	2.0062626670114696	not_mentioned		not_mentioned	correct	ok	not_mentioned	released	unavailable
Haiku 4.5	imcs21	calibration	10727685	symptom_111	10727685	0.004205	2.0062626670114696	not_mentioned		not_mentioned	correct	ok	not_mentioned	released	unavailable
Haiku 4.5	imcs21	calibration	10727685	symptom_112	10727685	0.004205	2.0062626670114696	not_mentioned		not_mentioned	correct	ok	not_mentioned	released	unavailable
Haiku 4.5	imcs21	calibration	10727685	symptom_113	10727685	0.004205	2.0062626670114696	not_mentioned		not_mentioned	correct	ok	not_mentioned	released	unavailable
Haiku 4.5	imcs21	calibration	10727685	symptom_114	10727685	0.004205	2.0062626670114696	not_mentioned		not_mentioned	correct	ok	not_mentioned	released	unavailable
Haiku 4.5	imcs21	calibration	10727685	symptom_115	10727685	0.004205	2.0062626670114696	not_mentioned		not_mentioned	correct	ok	not_mentioned	released	unavailable
Haiku 4.5	imcs21	calibration	10727685	symptom_116	10727685	0.004205	2.0062626670114696	not_mentioned		not_mentioned	correct	ok	not_mentioned	released	unavailable
Haiku 4.5	imcs21	calibration	10727685	symptom_117	10727685	0.004205	2.0062626670114696	not_mentioned		not_mentioned	correct	ok	not_mentioned	released	unavailable
Haiku 4.5	imcs21	calibration	10727685	symptom_118	10727685	0.004205	2.0062626670114696	not_mentioned		not_mentioned	correct	ok	not_mentioned	released	unavailable
Haiku 4.5	imcs21	calibration	10727685	symptom_119	10727685	0.004205	2.0062626670114696	not_mentioned		not_mentioned	correct	ok	not_mentioned	released	unavailable
Haiku 4.5	imcs21	calibration	10727685	symptom_120	10727685	0.004205	2.0062626670114696	not_mentioned		not_mentioned	correct	ok	not_mentioned	released	unavailable
Haiku 4.5	imcs21	calibration	10727685	symptom_121	10727685	0.004205	2.0062626670114696	not_mentioned		not_mentioned	correct	ok	not_mentioned	released	unavailable
Haiku 4.5	imcs21	calibration	10727685	symptom_122	10727685	0.004205	2.0062626670114696	not_mentioned		not_mentioned	correct	ok	not_mentioned	released	unavailable
Haiku 4.5	imcs21	calibration	10727685	symptom_123	10727685	0.004205	2.0062626670114696	not_mentioned		not_mentioned	correct	ok	not_mentioned	released	unavailable
Haiku 4.5	imcs21	calibration	10727685	symptom_124	10727685	0.004205	2.0062626670114696	not_mentioned		not_mentioned	correct	ok	not_mentioned	released	unavailable
Haiku 4.5	imcs21	calibration	10727685	symptom_125	10727685	0.004205	2.0062626670114696	not_mentioned		not_mentioned	correct	ok	not_mentioned	released	unavailable
Haiku 4.5	imcs21	calibration	10727685	symptom_126	10727685	0.004205	2.0062626670114696	not_mentioned		not_mentioned	correct	ok	not_mentioned	released	unavailable
Haiku 4.5	imcs21	calibration	10727685	symptom_127	10727685	0.004205	2.0062626670114696	not_mentioned		not_mentioned	correct	ok	not_mentioned	released	unavailable
Haiku 4.5	imcs21	calibration	10727685	symptom_128	10727685	0.004205	2.0062626670114696	not_mentioned		not_mentioned	correct	ok	not_mentioned	released	unavailable
Haiku 4.5	imcs21	calibration	10727685	symptom_129	10727685	0.004205	2.0062626670114696	not_mentioned		not_mentioned	correct	ok	not_mentioned	released	unavailable
Haiku 4.5	imcs21	calibration	10727685	symptom_130	10727685	0.004205	2.0062626670114696	not_mentioned		not_mentioned	correct	ok	not_mentioned	released	unavailable
Haiku 4.5	imcs21	calibration	10727685	symptom_131	10727685	0.004205	2.0062626670114696	not_mentioned		not_mentioned	correct	ok	not_mentioned	released	unavailable
Haiku 4.5	imcs21	calibration	10727685	symptom_132	10727685	0.004205	2.0062626670114696	not_mentioned		not_mentioned	correct	ok	not_mentioned	released	unavailable
Haiku 4.5	imcs21	calibration	10727685	symptom_133	10727685	0.004205	2.0062626670114696	not_mentioned		not_mentioned	correct	ok	not_mentioned	released	unavailable
Haiku 4.5	imcs21	calibration	10727685	symptom_134	10727685	0.004205	2.0062626670114696	not_mentioned		not_mentioned	correct	ok	not_mentioned	released	unavailable
Haiku 4.5	imcs21	calibration	10727685	symptom_135	10727685	0.004205	2.0062626670114696	not_mentioned		not_mentioned	correct	ok	not_mentioned	released	unavailable
Haiku 4.5	imcs21	calibration	10727685	symptom_136	10727685	0.004205	2.0062626670114696	not_mentioned		not_mentioned	correct	ok	not_mentioned	released	unavailable
Haiku 4.5	imcs21	calibration	10727685	symptom_137	10727685	0.004205	2.0062626670114696	not_mentioned		not_mentioned	correct	ok	not_mentioned	released	unavailable
Haiku 4.5	imcs21	calibration	10727685	symptom_138	10727685	0.004205	2.0062626670114696	not_mentioned		not_mentioned	correct	ok	not_mentioned	released	unavailable
Haiku 4.5	imcs21	calibration	10727685	symptom_139	10727685	0.004205	2.0062626670114696	not_mentioned		not_mentioned	correct	ok	not_mentioned	released	unavailable
Haiku 4.5	imcs21	calibration	10727685	symptom_140	10727685	0.004205	2.0062626670114696	not_mentioned		not_mentioned	correct	ok	not_mentioned	released	unavailable
Haiku 4.5	imcs21	calibration	10727685	symptom_141	10727685	0.004205	2.0062626670114696	not_mentioned		not_mentioned	correct	ok	not_mentioned	released	unavailable
Haiku 4.5	imcs21	calibration	10727685	symptom_142	10727685	0.004205	2.0062626670114696	not_mentioned		not_mentioned	correct	ok	not_mentioned	released	unavailable
Haiku 4.5	imcs21	calibration	10727685	symptom_143	10727685	0.004205	2.0062626670114696	not_mentioned		not_mentioned	correct	ok	not_mentioned	released	unavailable
Haiku 4.5	imcs21	calibration	10727685	symptom_144	10727685	0.004205	2.0062626670114696	not_mentioned		not_mentioned	correct	ok	not_mentioned	released	unavailable
Haiku 4.5	imcs21	calibration	10727685	symptom_145	10727685	0.004205	2.0062626670114696	not_mentioned		not_mentioned	correct	ok	not_mentioned	released	unavailable
Haiku 4.5	imcs21	calibration	10727685	symptom_146	10727685	0.004205	2.0062626670114696	not_mentioned		not_mentioned	correct	ok	not_mentioned	released	unavailable
Haiku 4.5	imcs21	calibration	10727685	symptom_147	10727685	0.004205	2.0062626670114696	not_mentioned		not_mentioned	correct	ok	not_mentioned	released	unavailable
Haiku 4.5	imcs21	calibration	10727685	symptom_148	10727685	0.004205	2.0062626670114696	not_mentioned		not_mentioned	correct	ok	not_mentioned	released	unavailable
Haiku 4.5	imcs21	calibration	10727685	symptom_149	10727685	0.004205	2.0062626670114696	not_mentioned		not_mentioned	correct	ok	not_mentioned	released	unavailable
Haiku 4.5	imcs21	calibration	10727685	symptom_150	10727685	0.004205	2.0062626670114696	not_mentioned		not_mentioned	correct	ok	not_mentioned	released	unavailable
Haiku 4.5	imcs21	calibration	10727685	symptom_151	10727685	0.004205	2.0062626670114696	not_mentioned		not_mentioned	correct	ok	not_mentioned	released	unavailable
Haiku 4.5	imcs21	calibration	10727685	symptom_152	10727685	0.004205	2.0062626670114696	not_mentioned		not_mentioned	correct	ok	not_mentioned	released	unavailable
Haiku 4.5	imcs21	calibration	10727685	symptom_153	10727685	0.004205	2.0062626670114696	not_mentioned		not_mentioned	correct	ok	not_mentioned	released	unavailable
Haiku 4.5	imcs21	calibration	10727685	symptom_154	10727685	0.004205	2.0062626670114696	not_mentioned		not_mentioned	correct	ok	not_mentioned	released	unavailable
Haiku 4.5	imcs21	calibration	10727685	symptom_155	10727685	0.004205	2.0062626670114696	not_mentioned		not_mentioned	correct	ok	not_mentioned	released	unavailable
Haiku 4.5	imcs21	calibration	10727685	symptom_156	10727685	0.004205	2.0062626670114696	not_mentioned		not_mentioned	correct	ok	not_mentioned	released	unavailable
Haiku 4.5	imcs21	calibration	10727685	symptom_157	10727685	0.004205	2.0062626670114696	not_mentioned		not_mentioned	correct	ok	not_mentioned	released	unavailable
Haiku 4.5	imcs21	calibration	10727685	symptom_158	10727685	0.004205	2.0062626670114696	not_mentioned		not_mentioned	correct	ok	not_mentioned	released	unavailable
Haiku 4.5	imcs21	calibration	10727685	symptom_159	10727685	0.004205	2.0062626670114696	not_mentioned		not_mentioned	correct	ok	not_mentioned	released	unavailable
Haiku 4.5	imcs21	calibration	10727685	symptom_160	10727685	0.004205	2.0062626670114696	not_mentioned		not_mentioned	correct	ok	not_mentioned	released	unavailable
Haiku 4.5	imcs21	calibration	10727685	symptom_161	10727685	0.004205	2.0062626670114696	not_mentioned		not_mentioned	correct	ok	not_mentioned	released	unavailable
Haiku 4.5	imcs21	calibration	10727685	symptom_162	10727685	0.004205	2.0062626670114696	not_mentioned		not_mentioned	correct	ok	not_mentioned	released	unavailable
Haiku 4.5	imcs21	calibration	10727685	symptom_163	10727685	0.004205	2.0062626670114696	not_mentioned		not_mentioned	correct	ok	not_mentioned	released	unavailable
Haiku 4.5	imcs21	calibration	10727685	symptom_164	10727685	0.004205	2.0062626670114696	not_mentioned		not_mentioned	correct	ok	not_mentioned	released	unavailable
Haiku 4.5	imcs21	calibration	10727685	symptom_165	10727685	0.004205	2.0062626670114696	not_mentioned		not_mentioned	correct	ok	not_mentioned	released	unavailable
Haiku 4.5	imcs21	calibration	10727685	symptom_166	10727685	0.004205	2.0062626670114696	not_mentioned		not_mentioned	correct	ok	not_mentioned	released	unavailable
Haiku 4.5	imcs21	calibration	10727685	symptom_167	10727685	0.004205	2.0062626670114696	not_mentioned		not_mentioned	correct	ok	not_mentioned	released	unavailable
Haiku 4.5	imcs21	calibration	10727685	symptom_168	10727685	0.004205	2.0062626670114696	not_mentioned		not_mentioned	correct	ok	not_mentioned	released	unavailable
Haiku 4.5	imcs21	calibration	10727685	symptom_169	10727685	0.004205	2.0062626670114696	not_mentioned		not_mentioned	correct	ok	not_mentioned	released	unavailable
Haiku 4.5	imcs21	calibration	10727685	symptom_170	10727685	0.004205	2.0062626670114696	not_mentioned		not_mentioned	correct	ok	not_mentioned	released	unavailable
Haiku 4.5	imcs21	calibration	10727685	symptom_171	10727685	0.004205	2.0062626670114696	not_mentioned		not_mentioned	correct	ok	not_mentioned	released	unavailable
Haiku 4.5	imcs21	calibration	10727685	symptom_172	10727685	0.004205	2.0062626670114696	not_mentioned		not_mentioned	correct	ok	not_mentioned	released	unavailable
Haiku 4.5	imcs21	calibration	10727685	symptom_173	10727685	0.004205	2.0062626670114696	not_mentioned		not_mentioned	correct	ok	not_mentioned	released	unavailable
Haiku 4.5	imcs21	calibration	10727685	symptom_174	10727685	0.004205	2.0062626670114696	not_mentioned		not_mentioned	correct	ok	not_mentioned	released	unavailable
Haiku 4.5	imcs21	calibration	10727685	symptom_175	10727685	0.004205	2.0062626670114696	not_mentioned		not_mentioned	correct	ok	not_mentioned	released	unavailable
Haiku 4.5	imcs21	calibration	10727685	symptom_176	10727685	0.004205	2.0062626670114696	not_mentioned		not_mentioned	correct	ok	not_mentioned	released	unavailable
Haiku 4.5	imcs21	calibration	10727685	symptom_177	10727685	0.004205	2.0062626670114696	not_mentioned		not_mentioned	correct	ok	not_mentioned	released	unavailable
Haiku 4.5	imcs21	calibration	10727685	symptom_178	10727685	0.004205	2.0062626670114696	not_mentioned		not_mentioned	correct	ok	not_mentioned	released	unavailable
Haiku 4.5	imcs21	calibration	10727685	symptom_179	10727685	0.004205	2.0062626670114696	not_mentioned		not_mentioned	correct	ok	not_mentioned	released	unavailable
Haiku 4.5	imcs21	calibration	10727685	symptom_180	10727685	0.004205	2.0062626670114696	not_mentioned		not_mentioned	correct	ok	not_mentioned	released	unavailable
Haiku 4.5	imcs21	calibration	10727685	symptom_181	10727685	0.004205	2.0062626670114696	not_mentioned		not_mentioned	correct	ok	not_mentioned	released	unavailable
Haiku 4.5	imcs21	calibration	10727685	symptom_182	10727685	0.004205	2.0062626670114696	not_mentioned		not_mentioned	correct	ok	not_mentioned	released	unavailable
Haiku 4.5	imcs21	calibration	10727685	symptom_183	10727685	0.004205	2.0062626670114696	not_mentioned		not_mentioned	correct	ok	not_mentioned	released	unavailable
Haiku 4.5	imcs21	calibration	10727685	symptom_184	10727685	0.004205	2.0062626670114696	not_mentioned		not_mentioned	correct	ok	not_mentioned	released	unavailable
Haiku 4.5	imcs21	calibration	10727685	symptom_185	10727685	0.004205	2.0062626670114696	not_mentioned		not_mentioned	correct	ok	not_mentioned	released	unavailable
Haiku 4.5	imcs21	calibration	10727685	symptom_186	10727685	0.004205	2.0062626670114696	not_mentioned		not_mentioned	correct	ok	not_mentioned	released	unavailable
Haiku 4.5	imcs21	calibration	10727685	symptom_187	10727685	0.004205	2.0062626670114696	not_mentioned		not_mentioned	correct	ok	not_mentioned	released	unavailable
Haiku 4.5	imcs21	calibration	10727685	symptom_188	10727685	0.004205	2.0062626670114696	not_mentioned		not_mentioned	correct	ok	not_mentioned	released	unavailable
Haiku 4.5	imcs21	calibration	10727685	symptom_189	10727685	0.004205	2.0062626670114696	not_mentioned		not_mentioned	correct	ok	not_mentioned	released	unavailable
Haiku 4.5	imcs21	calibration	10727685	symptom_190	10727685	0.004205	2.0062626670114696	not_mentioned		not_mentioned	correct	ok	not_mentioned	released	unavailable
Haiku 4.5	imcs21	calibration	10727685	symptom_191	10727685	0.004205	2.0062626670114696	not_mentioned		not_mentioned	correct	ok	not_mentioned	released	unavailable
Haiku 4.5	imcs21	calibration	10727685	symptom_192	10727685	0.004205	2.0062626670114696	not_mentioned		not_mentioned	correct	ok	not_mentioned	released	unavailable
Haiku 4.5	imcs21	calibration	10727685	symptom_193	10727685	0.004205	2.0062626670114696	not_mentioned		not_mentioned	correct	ok	not_mentioned	released	unavailable
Haiku 4.5	imcs21	calibration	10727685	symptom_194	10727685	0.004205	2.0062626670114696	not_mentioned		not_mentioned	correct	ok	not_mentioned	released	unavailable
Haiku 4.5	imcs21	calibration	10727685	symptom_195	10727685	0.004205	2.0062626670114696	not_mentioned		not_mentioned	correct	ok	not_mentioned	released	unavailable
Haiku 4.5	imcs21	calibration	10727685	symptom_196	10727685	0.004205	2.0062626670114696	not_mentioned		not_mentioned	correct	ok	not_mentioned	released	unavailable
Haiku 4.5	imcs21	calibration	10727685	symptom_197	10727685	0.004205	2.0062626670114696	not_mentioned		not_mentioned	correct	ok	not_mentioned	released	unavailable
Haiku 4.5	imcs21	calibration	10727685	symptom_198	10727685	0.004205	2.0062626670114696	not_mentioned		not_mentioned	correct	ok	not_mentioned	released	unavailable
Haiku 4.5	imcs21	calibration	10727685	symptom_199	10727685	0.004205	2.0062626670114696	not_mentioned		not_mentioned	correct	ok	not_mentioned	released	unavailable
Haiku 4.5	imcs21	calibration	10727685	symptom_200	10727685	0.004205	2.0062626670114696	not_mentioned		not_mentioned	correct	ok	not_mentioned	released	unavailable
Haiku 4.5	imcs21	calibration	10727685	symptom_201	10727685	0.004205	2.0062626670114696	not_mentioned		not_mentioned	correct	ok	not_mentioned	released	unavailable
Haiku 4.5	imcs21	calibration	10727685	symptom_202	10727685	0.004205	2.0062626670114696	not_mentioned		not_mentioned	correct	ok	not_mentioned	released	unavailable
Haiku 4.5	imcs21	calibration	10727685	symptom_203	10727685	0.004205	2.0062626670114696	not_mentioned		not_mentioned	correct	ok	not_mentioned	released	unavailable
Haiku 4.5	imcs21	calibration	10727685	symptom_204	10727685	0.004205	2.0062626670114696	not_mentioned		not_mentioned	correct	ok	not_mentioned	released	unavailable
Haiku 4.5	imcs21	calibration	10727685	symptom_205	10727685	0.004205	2.0062626670114696	not_mentioned		not_mentioned	correct	ok	not_mentioned	released	unavailable
Haiku 4.5	imcs21	calibration	10727685	symptom_206	10727685	0.004205	2.0062626670114696	not_mentioned		not_mentioned	correct	ok	not_mentioned	released	unavailable
Haiku 4.5	imcs21	calibration	10727685	symptom_207	10727685	0.004205	2.0062626670114696	not_mentioned		not_mentioned	correct	ok	not_mentioned	released	unavailable
Haiku 4.5	imcs21	calibration	10727685	symptom_208	10727685	0.004205	2.0062626670114696	not_mentioned		not_mentioned	correct	ok	not_mentioned	released	unavailable
Haiku 4.5	imcs21	calibration	10727685	symptom_209	10727685	0.004205	2.0062626670114696	not_mentioned		not_mentioned	correct	ok	not_mentioned	released	unavailable
Haiku 4.5	imcs21	calibration	10727685	symptom_210	10727685	0.004205	2.0062626670114696	not_mentioned		not_mentioned	correct	ok	not_mentioned	released	unavailable
Haiku 4.5	imcs21	calibration	10727685	symptom_211	10727685	0.004205	2.0062626670114696	not_mentioned		not_mentioned	correct	ok	not_mentioned	released	unavailable
Haiku 4.5	imcs21	calibration	10727685	symptom_212	10727685	0.004205	2.0062626670114696	not_mentioned		not_mentioned	correct	ok	not_mentioned	released	unavailable
Haiku 4.5	imcs21	calibration	10727685	symptom_213	10727685	0.004205	2.0062626670114696	not_mentioned		not_mentioned	correct	ok	not_mentioned	released	unavailable
Haiku 4.5	imcs21	calibration	10727685	symptom_214	10727685	0.004205	2.0062626670114696	not_mentioned		not_mentioned	correct	ok	not_mentioned	released	unavailable
Haiku 4.5	imcs21	calibration	10727685	symptom_215	10727685	0.004205	2.0062626670114696	not_mentioned		not_mentioned	correct	ok	not_mentioned	released	unavailable
Haiku 4.5	imcs21	calibration	10727685	symptom_216	10727685	0.004205	2.0062626670114696	not_mentioned		not_mentioned	correct	ok	not_mentioned	released	unavailable
Haiku 4.5	imcs21	calibration	10727685	symptom_217	10727685	0.004205	2.0062626670114696	not_mentioned		not_mentioned	correct	ok	not_mentioned	released	unavailable
Haiku 4.5	imcs21	calibration	10727685	symptom_218	10727685	0.004205	2.0062626670114696	not_mentioned		not_mentioned	correct	ok	not_mentioned	released	unavailable
Haiku 4.5	imcs21	calibration	10727685	symptom_219	10727685	0.004205	2.0062626670114696	not_mentioned		not_mentioned	correct	ok	not_mentioned	released	unavailable
Haiku 4.5	imcs21	calibration	10727685	symptom_220	10727685	0.004205	2.0062626670114696	not_mentioned		not_mentioned	correct	ok	not_mentioned	released	unavailable
Haiku 4.5	imcs21	calibration	10727685	symptom_221	10727685	0.004205	2.0062626670114696	not_mentioned		not_mentioned	correct	ok	not_mentioned	released	unavailable
Haiku 4.5	imcs21	calibration	10727685	symptom_222	10727685	0.004205	2.0062626670114696	not_mentioned		not_mentioned	correct	ok	not_mentioned	released	unavailable
Haiku 4.5	imcs21	calibration	10727685	symptom_223	10727685	0.004205	2.0062626670114696	not_mentioned		not_mentioned	correct	ok	not_mentioned	released	unavailable
Haiku 4.5	imcs21	calibration	10727685	symptom_224	10727685	0.004205	2.0062626670114696	not_mentioned		not_mentioned	correct	ok	not_mentioned	released	unavailable
Haiku 4.5	imcs21	calibration	10727685	symptom_225	10727685	0.004205	2.0062626670114696	not_mentioned		not_mentioned	correct	ok	not_mentioned	released	unavailable
Haiku 4.5	imcs21	calibration	10727685	symptom_226	10727685	0.004205	2.0062626670114696	not_mentioned		not_mentioned	correct	ok	not_mentioned	released	unavailable
Haiku 4.5	imcs21	calibration	10727685	symptom_227	10727685	0.004205	2.0062626670114696	not_mentioned		not_mentioned	correct	ok	not_mentioned	released	unavailable
Haiku 4.5	imcs21	calibration	10727685	symptom_228	10727685	0.004205	2.0062626670114696	not_mentioned		not_mentioned	correct	ok	not_mentioned	released	unavailable
Haiku 4.5	imcs21	calibration	10727685	symptom_229	10727685	0.004205	2.0062626670114696	not_mentioned		not_mentioned	correct	ok	not_mentioned	released	unavailable
Haiku 4.5	imcs21	calibration	10727685	symptom_230	10727685	0.004205	2.0062626670114696	not_mentioned		not_mentioned	correct	ok	not_mentioned	released	unavailable
Haiku 4.5	imcs21	calibration	10727685	symptom_231	10727685	0.004205	2.0062626670114696	not_mentioned		not_mentioned	correct	ok	not_mentioned	released	unavailable
Haiku 4.5	imcs21	calibration	10727685	symptom_232	10727685	0.004205	2.0062626670114696	not_mentioned		not_mentioned	correct	ok	not_mentioned	released	unavailable
Haiku 4.5	imcs21	calibration	10727685	symptom_233	10727685	0.004205	2.0062626670114696	not_mentioned		not_mentioned	correct	ok	not_mentioned	released	unavailable
Haiku 4.5	imcs21	calibration	10727685	symptom_234	10727685	0.004205	2.0062626670114696	not_mentioned		not_mentioned	correct	ok	not_mentioned	released	unavailable
Haiku 4.5	imcs21	calibration	10727685	symptom_235	10727685	0.004205	2.0062626670114696	not_mentioned		not_mentioned	correct	ok	not_mentioned	released	unavailable
Haiku 4.5	imcs21	calibration	10727685	symptom_236	10727685	0.004205	2.0062626670114696	not_mentioned		not_mentioned	correct	ok	not_mentioned	released	unavailable
Haiku 4.5	imcs21	calibration	10727685	symptom_237	10727685	0.004205	2.0062626670114696	not_mentioned		not_mentioned	correct	ok	not_mentioned	released	unavailable
Haiku 4.5	imcs21	calibration	10727685	symptom_238	10727685	0.004205	2.0062626670114696	not_mentioned		not_mentioned	correct	ok	not_mentioned	released	unavailable
Haiku 4.5	imcs21	calibration	10727685	symptom_239	10727685	0.004205	2.0062626670114696	not_mentioned		not_mentioned	correct	ok	not_mentioned	released	unavailable
Haiku 4.5	imcs21	calibration	10727685	symptom_240	10727685	0.004205	2.0062626670114696	not_mentioned		not_mentioned	correct	ok	not_mentioned	released	unavailable
Haiku 4.5	imcs21	calibration	10727685	symptom_241	10727685	0.004205	2.0062626670114696	not_mentioned		not_mentioned	correct	ok	not_mentioned	released	unavailable
Haiku 4.5	imcs21	calibration	10727685	symptom_242	10727685	0.004205	2.0062626670114696	not_mentioned		not_mentioned	correct	ok	not_mentioned	released	unavailable
Haiku 4.5	imcs21	calibration	10727685	symptom_243	10727685	0.004205	2.0062626670114696	not_mentioned		not_mentioned	correct	ok	not_mentioned	released	unavailable
Haiku 4.5	imcs21	calibration	10727685	symptom_244	10727685	0.004205	2.0062626670114696	not_mentioned		not_mentioned	correct	ok	not_mentioned	released	unavailable
Haiku 4.5	imcs21	calibration	10727685	symptom_245	10727685	0.004205	2.0062626670114696	not_mentioned		not_mentioned	correct	ok	not_mentioned	released	unavailable
Haiku 4.5	imcs21	calibration	10727685	symptom_246	10727685	0.004205	2.0062626670114696	not_mentioned		not_mentioned	correct	ok	not_mentioned	released	unavailable
Haiku 4.5	imcs21	calibration	10727685	symptom_247	10727685	0.004205	2.0062626670114696	not_mentioned		not_mentioned	correct	ok	not_mentioned	released	unavailable
Haiku 4.5	imcs21	calibration	10727685	symptom_248	10727685	0.004205	2.0062626670114696	not_mentioned		not_mentioned	correct	ok	not_mentioned	released	unavailable
Haiku 4.5	imcs21	calibration	10727685	symptom_249	10727685	0.004205	2.0062626670114696	not_mentioned		not_mentioned	correct	ok	not_mentioned	released	unavailable
Haiku 4.5	imcs21	calibration	10727685	symptom_250	10727685	0.004205	2.0062626670114696	not_mentioned		not_mentioned	correct	ok	not_mentioned	released	unavailable
Haiku 4.5	imcs21	calibration	10727685	symptom_251	10727685	0.004205	2.0062626670114696	not_mentioned		not_mentioned	correct	ok	not_mentioned	released	unavailable
Haiku 4.5	imcs21	calibration	10727685	symptom_252	10727685	0.004205	2.0062626670114696	not_mentioned		not_mentioned	correct	ok	not_mentioned	released	unavailable
Haiku 4.5	imcs21	calibration	10727685	symptom_253	10727685	0.004205	2.0062626670114696	not_mentioned		not_mentioned	correct	ok	not_mentioned	released	unavailable
Haiku 4.5	imcs21	calibration	10727685	symptom_254	10727685	0.004205	2.0062626670114696	not_mentioned		not_mentioned	correct	ok	not_mentioned	released	unavailable
Haiku 4.5	imcs21	calibration	10727685	symptom_255	10727685	0.004205	2.0062626670114696	not_mentioned		not_mentioned	correct	ok	not_mentioned	released	unavailable
Haiku 4.5	imcs21	calibration	10727685	symptom_256	10727685	0.004205	2.0062626670114696	not_mentioned		not_mentioned	correct	ok	not_mentioned	released	unavailable
Haiku 4.5	imcs21	calibration	10727685	symptom_257	10727685	0.004205	2.0062626670114696	not_mentioned		not_mentioned	correct	ok	not_mentioned	released	unavailable
Haiku 4.5	imcs21	calibration	10727685	symptom_258	10727685	0.004205	2.0062626670114696	not_mentioned		not_mentioned	correct	ok	not_mentioned	released	unavailable
Haiku 4.5	imcs21	calibration	10727685	symptom_259	10727685	0.004205	2.0062626670114696	not_mentioned		not_mentioned	correct	ok	not_mentioned	released	unavailable
Haiku 4.5	imcs21	calibration	10727685	symptom_260	10727685	0.004205	2.0062626670114696	not_mentioned		not_mentioned	correct	ok	not_mentioned	released	unavailable
Haiku 4.5	imcs21	calibration	10727685	symptom_261	10727685	0.004205	2.0062626670114696	not_mentioned		not_mentioned	correct	ok	not_mentioned	released	unavailable
Haiku 4.5	imcs21	calibration	10727685	symptom_262	10727685	0.004205	2.0062626670114696	not_mentioned		not_mentioned	correct	ok	not_mentioned	released	unavailable
Haiku 4.5	imcs21	calibration	10727685	symptom_263	10727685	0.004205	2.0062626670114696	not_mentioned		not_mentioned	correct	ok	not_mentioned	released	unavailable
Haiku 4.5	imcs21	calibration	10727685	symptom_264	10727685	0.004205	2.0062626670114696	not_mentioned		not_mentioned	correct	ok	not_mentioned	released	unavailable
Haiku 4.5	imcs21	calibration	10727685	symptom_265	10727685	0.004205	2.0062626670114696	not_mentioned		not_mentioned	correct	ok	not_mentioned	released	unavailable
Haiku 4.5	imcs21	calibration	10727685	symptom_266	10727685	0.004205	2.0062626670114696	not_mentioned		not_mentioned	correct	ok	not_mentioned	released	unavailable
Haiku 4.5	imcs21	calibration	10727685	symptom_267	10727685	0.004205	2.0062626670114696	not_mentioned		not_mentioned	correct	ok	not_mentioned	released	unavailable
Haiku 4.5	imcs21	calibration	10727685	symptom_268	10727685	0.004205	2.0062626670114696	not_mentioned		not_mentioned	correct	ok	not_mentioned	released	unavailable
Haiku 4.5	imcs21	calibration	10727685	symptom_269	10727685	0.004205	2.0062626670114696	not_mentioned		not_mentioned	correct	ok	not_mentioned	released	unavailable
Haiku 4.5	imcs21	calibration	10727685	symptom_270	10727685	0.004205	2.0062626670114696	not_mentioned		not_mentioned	correct	ok	not_mentioned	released	unavailable
Haiku 4.5	imcs21	calibration	10727685	symptom_271	10727685	0.004205	2.0062626670114696	not_mentioned		not_mentioned	correct	ok	not_mentioned	released	unavailable
Haiku 4.5	imcs21	calibration	10727685	symptom_272	10727685	0.004205	2.0062626670114696	not_mentioned		not_mentioned	correct	ok	not_mentioned	released	unavailable
Haiku 4.5	imcs21	calibration	10727685	symptom_273	10727685	0.004205	2.0062626670114696	not_mentioned		not_mentioned	correct	ok	not_mentioned	released	unavailable
Haiku 4.5	imcs21	calibration	10727685	symptom_274	10727685	0.004205	2.0062626670114696	not_mentioned		not_mentioned	correct	ok	not_mentioned	released	unavailable
Haiku 4.5	imcs21	calibration	10727685	symptom_275	10727685	0.004205	2.0062626670114696	not_mentioned		not_mentioned	correct	ok	not_mentioned	released	unavailable
Haiku 4.5	imcs21	calibration	10727685	symptom_276	10727685	0.004205	2.0062626670114696	not_mentioned		not_mentioned	correct	ok	not_mentioned	released	unavailable
Haiku 4.5	imcs21	calibration	10727685	symptom_277	10727685	0.004205	2.0062626670114696	not_mentioned		not_mentioned	correct	ok	not_mentioned	released	unavailable
Haiku 4.5	imcs21	calibration	10727685	symptom_278	10727685	0.004205	2.0062626670114696	not_mentioned		not_mentioned	correct	ok	not_mentioned	released	unavailable
Haiku 4.5	imcs21	calibration	10727685	symptom_279	10727685	0.004205	2.0062626670114696	not_mentioned		not_mentioned	correct	ok	not_mentioned	released	unavailable
Haiku 4.5	imcs21	calibration	10727685	symptom_280	10727685	0.004205	2.0062626670114696	not_mentioned		not_mentioned	correct	ok	not_mentioned	released	unavailable
Haiku 4.5	imcs21	calibration	10727685	symptom_281	10727685	0.004205	2.0062626670114696	not_mentioned		not_mentioned	correct	ok	not_mentioned	released	unavailable
Haiku 4.5	imcs21	calibration	10727685	symptom_282	10727685	0.004205	2.0062626670114696	not_mentioned		not_mentioned	correct	ok	not_mentioned	released	unavailable
Haiku 4.5	imcs21	calibration	10727685	symptom_283	10727685	0.004205	2.0062626670114696	not_mentioned		not_mentioned	correct	ok	not_mentioned	released	unavailable
Haiku 4.5	imcs21	calibration	10727685	symptom_284	10727685	0.004205	2.0062626670114696	not_mentioned		not_mentioned	correct	ok	not_mentioned	released	unavailable
Haiku 4.5	imcs21	calibration	10727685	symptom_285	10727685	0.004205	2.0062626670114696	not_mentioned		not_mentioned	correct	ok	not_mentioned	released	unavailable
Haiku 4.5	imcs21	calibration	10727685	symptom_286	10727685	0.004205	2.0062626670114696	not_mentioned		not_mentioned	correct	ok	not_mentioned	released	unavailable
Haiku 4.5	imcs21	calibration	10727685	symptom_287	10727685	0.004205	2.0062626670114696	not_mentioned		not_mentioned	correct	ok	not_mentioned	released	unavailable
Haiku 4.5	imcs21	calibration	10727685	symptom_288	10727685	0.004205	2.0062626670114696	not_mentioned		not_mentioned	correct	ok	not_mentioned	released	unavailable
Haiku 4.5	imcs21	calibration	10727685	symptom_289	10727685	0.004205	2.0062626670114696	not_mentioned		not_mentioned	correct	ok	not_mentioned	released	unavailable
Haiku 4.5	imcs21	calibration	10727685	symptom_290	10727685	0.004205	2.0062626670114696	not_mentioned		not_mentioned	correct	ok	not_mentioned	released	unavailable
Haiku 4.5	imcs21	calibration	10727685	symptom_291	10727685	0.004205	2.0062626670114696	not_mentioned		not_mentioned	correct	ok	not_mentioned	released	unavailable
Haiku 4.5	imcs21	calibration	10727685	symptom_292	10727685	0.004205	2.0062626670114696	not_mentioned		not_mentioned	correct	ok	not_mentioned	released	unavailable
Haiku 4.5	imcs21	calibration	10727685	symptom_293	10727685	0.004205	2.0062626670114696	not_mentioned		not_mentioned	correct	ok	not_mentioned	released	unavailable
Haiku 4.5	imcs21	calibration	10727685	symptom_294	10727685	0.004205	2.0062626670114696	not_mentioned		not_mentioned	correct	ok	not_mentioned	released	unavailable
Haiku 4.5	imcs21	calibration	10727685	symptom_295	10727685	0.004205	2.0062626670114696	not_mentioned		not_mentioned	correct	ok	not_mentioned	released	unavailable
Haiku 4.5	imcs21	calibration	10727685	symptom_296	10727685	0.004205	2.0062626670114696	not_mentioned		not_mentioned	correct	ok	not_mentioned	released	unavailable
Haiku 4.5	imcs21	calibration	10727685	symptom_297	10727685	0.004205	2.0062626670114696	not_mentioned		not_mentioned	correct	ok	not_mentioned	released	unavailable
Haiku 4.5	imcs21	calibration	10727685	symptom_298	10727685	0.004205	2.0062626670114696	not_mentioned		not_mentioned	correct	ok	not_mentioned	released	unavailable
Haiku 4.5	imcs21	calibration	10727685	symptom_299	10727685	0.004205	2.0062626670114696	not_mentioned		not_mentioned	correct	ok	not_mentioned	released	unavailable
Haiku 4.5	imcs21	calibration	10727685	symptom_300	10727685	0.004205	2.0062626670114696	not_mentioned		not_mentioned	correct	ok	not_mentioned	released	unavailable
Haiku 4.5	imcs21	calibration	10727685	symptom_301	10727685	0.004205	2.0062626670114696	not_mentioned		not_mentioned	correct	ok	not_mentioned	released	unavailable
Haiku 4.5	imcs21	calibration	10727685	symptom_302	10727685	0.004205	2.0062626670114696	not_mentioned		not_mentioned	correct	ok	not_mentioned	released	unavailable
Haiku 4.5	imcs21	calibration	10727685	symptom_303	10727685	0.004205	2.0062626670114696	not_mentioned		not_mentioned	correct	ok	not_mentioned	released	unavailable
Haiku 4.5	imcs21	calibration	10727685	symptom_304	10727685	0.004205	2.0062626670114696	not_mentioned		not_mentioned	correct	ok	not_mentioned	released	unavailable
Haiku 4.5	imcs21	calibration	10727685	symptom_305	10727685	0.004205	2.0062626670114696	not_mentioned		not_mentioned	correct	ok	not_mentioned	released	unavailable
Haiku 4.5	imcs21	calibration	10727685	symptom_306	10727685	0.004205	2.0062626670114696	not_mentioned		not_mentioned	correct	ok	not_mentioned	released	unavailable
Haiku 4.5	imcs21	calibration	10727685	symptom_307	10727685	0.004205	2.0062626670114696	not_mentioned		not_mentioned	correct	ok	not_mentioned	released	unavailable
Haiku 4.5	imcs21	calibration	10727685	symptom_308	10727685	0.004205	2.0062626670114696	not_mentioned		not_mentioned	correct	ok	not_mentioned	released	unavailable
Haiku 4.5	imcs21	calibration	10727685	symptom_309	10727685	0.004205	2.0062626670114696	not_mentioned		not_mentioned	correct	ok	not_mentioned	released	unavailable
Haiku 4.5	imcs21	calibration	10727685	symptom_310	10727685	0.004205	2.0062626670114696	not_mentioned		not_mentioned	correct	ok	not_mentioned	released	unavailable
Haiku 4.5	imcs21	calibration	10727685	symptom_311	10727685	0.004205	2.0062626670114696	not_mentioned		not_mentioned	correct	ok	not_mentioned	released	unavailable
Haiku 4.5	imcs21	calibration	10727685	symptom_312	10727685	0.004205	2.0062626670114696	not_mentioned		not_mentioned	correct	ok	not_mentioned	released	unavailable
Haiku 4.5	imcs21	calibration	10727685	symptom_313	10727685	0.004205	2.0062626670114696	not_mentioned		not_mentioned	correct	ok	not_mentioned	released	unavailable
Haiku 4.5	imcs21	calibration	10727685	symptom_314	10727685	0.004205	2.0062626670114696	not_mentioned		not_mentioned	correct	ok	not_mentioned	released	unavailable
Haiku 4.5	imcs21	calibration	10727685	symptom_315	10727685	0.004205	2.0062626670114696	not_mentioned		not_mentioned	correct	ok	not_mentioned	released	unavailable
Haiku 4.5	imcs21	calibration	10727685	symptom_316	10727685	0.004205	2.0062626670114696	not_mentioned		not_mentioned	correct	ok	not_mentioned	released	unavailable
Haiku 4.5	imcs21	calibration	10727685	symptom_317	10727685	0.004205	2.0062626670114696	not_mentioned		not_mentioned	correct	ok	not_mentioned	released	unavailable
Haiku 4.5	imcs21	calibration	10727685	symptom_318	10727685	0.004205	2.0062626670114696	not_mentioned		not_mentioned	correct	ok	not_mentioned	released	unavailable
Haiku 4.5	imcs21	calibration	10727685	symptom_319	10727685	0.004205	2.0062626670114696	not_mentioned		not_mentioned	correct	ok	not_mentioned	released	unavailable
Haiku 4.5	imcs21	calibration	10727685	symptom_320	10727685	0.004205	2.0062626670114696	not_mentioned		not_mentioned	correct	ok	not_mentioned	released	unavailable
Haiku 4.5	imcs21	calibration	10727685	symptom_321	10727685	0.004205	2.0062626670114696	not_mentioned		not_mentioned	correct	ok	not_mentioned	released	unavailable
Haiku 4.5	imcs21	calibration	10727685	symptom_322	10727685	0.004205	2.0062626670114696	not_mentioned		not_mentioned	correct	ok	not_mentioned	released	unavailable
Haiku 4.5	imcs21	calibration	10727685	symptom_323	10727685	0.004205	2.0062626670114696	not_mentioned		not_mentioned	correct	ok	not_mentioned	released	unavailable
Haiku 4.5	imcs21	calibration	10727685	symptom_324	10727685	0.004205	2.0062626670114696	not_mentioned		not_mentioned	correct	ok	not_mentioned	released	unavailable
Haiku 4.5	imcs21	calibration	10727685	symptom_325	10727685	0.004205	2.0062626670114696	not_mentioned		not_mentioned	correct	ok	not_mentioned	released	unavailable
Haiku 4.5	imcs21	calibration	10727685	symptom_326	10727685	0.004205	2.0062626670114696	not_mentioned		not_mentioned	correct	ok	not_mentioned	released	unavailable
Haiku 4.5	imcs21	calibration	10727685	symptom_327	10727685	0.004205	2.0062626670114696	not_mentioned		not_mentioned	correct	ok	not_mentioned	released	unavailable
Haiku 4.5	imcs21	calibration	10727685	symptom_328	10727685	0.004205	2.0062626670114696	not_mentioned		not_mentioned	correct	ok	not_mentioned	released	unavailable
Haiku 4.5	imcs21	calibration	10727685	symptom_329	10727685	0.004205	2.0062626670114696	not_mentioned		not_mentioned	correct	ok	not_mentioned	released	unavailable
Haiku 4.5	imcs21	calibration	10727685	symptom_330	10727685	0.004205	2.0062626670114696	not_mentioned		not_mentioned	correct	ok	not_mentioned	released	unavailable
Haiku 4.5	imcs21	calibration	10732886	symptom_000	10732886	0.005631	2.5298727091867477	negative	0.85	positive	incorrect	ok	positive	released	reported_percentage
Haiku 4.5	imcs21	calibration	10732886	symptom_001	10732886	0.005631	2.5298727091867477	positive	0.95	positive	correct	ok	positive	released	reported_percentage
Haiku 4.5	imcs21	calibration	10732886	symptom_002	10732886	0.005631	2.5298727091867477	positive	0.9	positive	correct	ok	positive	released	reported_percentage
Haiku 4.5	imcs21	calibration	10732886	symptom_003	10732886	0.005631	2.5298727091867477	not_mentioned		not_mentioned	correct	ok	not_mentioned	released	unavailable
Haiku 4.5	imcs21	calibration	10732886	symptom_004	10732886	0.005631	2.5298727091867477	not_mentioned		not_mentioned	correct	ok	not_mentioned	released	unavailable
Haiku 4.5	imcs21	calibration	10732886	symptom_005	10732886	0.005631	2.5298727091867477	not_mentioned		not_mentioned	correct	ok	not_mentioned	released	unavailable
Haiku 4.5	imcs21	calibration	10732886	symptom_006	10732886	0.005631	2.5298727091867477	negative	0.9	positive	incorrect	ok	positive	released	reported_percentage
Haiku 4.5	imcs21	calibration	10732886	symptom_007	10732886	0.005631	2.5298727091867477	not_mentioned		positive	incorrect	ok	positive	released	unavailable
Haiku 4.5	imcs21	calibration	10732886	symptom_008	10732886	0.005631	2.5298727091867477	not_mentioned		not_mentioned	correct	ok	not_mentioned	released	unavailable
Haiku 4.5	imcs21	calibration	10732886	symptom_009	10732886	0.005631	2.5298727091867477	positive	0.88	positive	correct	ok	positive	released	reported_percentage
Haiku 4.5	imcs21	calibration	10732886	symptom_010	10732886	0.005631	2.5298727091867477	not_mentioned		not_mentioned	correct	ok	not_mentioned	released	unavailable
Haiku 4.5	imcs21	calibration	10732886	symptom_011	10732886	0.005631	2.5298727091867477	negative	0.9	positive	incorrect	ok	positive	released	reported_percentage
Haiku 4.5	imcs21	calibration	10732886	symptom_012	10732886	0.005631	2.5298727091867477	not_mentioned		not_mentioned	correct	ok	not_mentioned	released	unavailable
Haiku 4.5	imcs21	calibration	10732886	symptom_013	10732886	0.005631	2.5298727091867477	not_mentioned		not_mentioned	correct	ok	not_mentioned	released	unavailable
Haiku 4.5	imcs21	calibration	10732886	symptom_014	10732886	0.005631	2.5298727091867477	positive	0.85	positive	correct	ok	positive	released	reported_percentage
Haiku 4.5	imcs21	calibration	10732886	symptom_015	10732886	0.005631	2.5298727091867477	not_mentioned		not_mentioned	correct	ok	not_mentioned	released	unavailable
Haiku 4.5	imcs21	calibration	10732886	symptom_016	10732886	0.005631	2.5298727091867477	not_mentioned		not_mentioned	correct	ok	not_mentioned	released	unavailable
Haiku 4.5	imcs21	calibration	10732886	symptom_017	10732886	0.005631	2.5298727091867477	not_mentioned		positive	incorrect	ok	positive	released	unavailable
Haiku 4.5	imcs21	calibration	10732886	symptom_018	10732886	0.005631	2.5298727091867477	not_mentioned		not_mentioned	correct	ok	not_mentioned	released	unavailable
Haiku 4.5	imcs21	calibration	10732886	symptom_019	10732886	0.005631	2.5298727091867477	not_mentioned		not_mentioned	correct	ok	not_mentioned	released	unavailable
Haiku 4.5	imcs21	calibration	10732886	symptom_020	10732886	0.005631	2.5298727091867477	not_mentioned		not_mentioned	correct	ok	not_mentioned	released	unavailable
Haiku 4.5	imcs21	calibration	10732886	symptom_021	10732886	0.005631	2.5298727091867477	positive	0.8	not_mentioned	incorrect	ok	not_mentioned	released	reported_percentage
Haiku 4.5	imcs21	calibration	10732886	symptom_022	10732886	0.005631	2.5298727091867477	not_mentioned		not_mentioned	correct	ok	not_mentioned	released	unavailable
Haiku 4.5	imcs21	calibration	10732886	symptom_023	10732886	0.005631	2.5298727091867477	not_mentioned		not_mentioned	correct	ok	not_mentioned	released	unavailable
Haiku 4.5	imcs21	calibration	10732886	symptom_024	10732886	0.005631	2.5298727091867477	not_mentioned		not_mentioned	correct	ok	not_mentioned	released	unavailable
Haiku 4.5	imcs21	calibration	10732886	symptom_025	10732886	0.005631	2.5298727091867477	not_mentioned		not_mentioned	correct	ok	not_mentioned	released	unavailable
Haiku 4.5	imcs21	calibration	10732886	symptom_026	10732886	0.005631	2.5298727091867477	not_mentioned		not_mentioned	correct	ok	not_mentioned	released	unavailable
Haiku 4.5	imcs21	calibration	10732886	symptom_027	10732886	0.005631	2.5298727091867477	not_mentioned		not_mentioned	correct	ok	not_mentioned	released	unavailable
Haiku 4.5	imcs21	calibration	10732886	symptom_028	10732886	0.005631	2.5298727091867477	not_mentioned		not_mentioned	correct	ok	not_mentioned	released	unavailable
Haiku 4.5	imcs21	calibration	10732886	symptom_029	10732886	0.005631	2.5298727091867477	not_mentioned		not_mentioned	correct	ok	not_mentioned	released	unavailable
Haiku 4.5	imcs21	calibration	10732886	symptom_030	10732886	0.005631	2.5298727091867477	not_mentioned		not_mentioned	correct	ok	not_mentioned	released	unavailable
Haiku 4.5	imcs21	calibration	10732886	symptom_031	10732886	0.005631	2.5298727091867477	not_mentioned		not_mentioned	correct	ok	not_mentioned	released	unavailable
Haiku 4.5	imcs21	calibration	10732886	symptom_032	10732886	0.005631	2.5298727091867477	not_mentioned		not_mentioned	correct	ok	not_mentioned	released	unavailable
Haiku 4.5	imcs21	calibration	10732886	symptom_033	10732886	0.005631	2.5298727091867477	not_mentioned		positive	incorrect	ok	positive	released	unavailable
Haiku 4.5	imcs21	calibration	10732886	symptom_034	10732886	0.005631	2.5298727091867477	not_mentioned		not_mentioned	correct	ok	not_mentioned	released	unavailable
Haiku 4.5	imcs21	calibration	10732886	symptom_035	10732886	0.005631	2.5298727091867477	not_mentioned		not_mentioned	correct	ok	not_mentioned	released	unavailable
Haiku 4.5	imcs21	calibration	10732886	symptom_036	10732886	0.005631	2.5298727091867477	not_mentioned		not_mentioned	correct	ok	not_mentioned	released	unavailable
Haiku 4.5	imcs21	calibration	10732886	symptom_037	10732886	0.005631	2.5298727091867477	not_mentioned		not_mentioned	correct	ok	not_mentioned	released	unavailable
Haiku 4.5	imcs21	calibration	10732886	symptom_038	10732886	0.005631	2.5298727091867477	not_mentioned		not_mentioned	correct	ok	not_mentioned	released	unavailable
Haiku 4.5	imcs21	calibration	10732886	symptom_039	10732886	0.005631	2.5298727091867477	not_mentioned		not_mentioned	correct	ok	not_mentioned	released	unavailable
Haiku 4.5	imcs21	calibration	10732886	symptom_040	10732886	0.005631	2.5298727091867477	not_mentioned		not_mentioned	correct	ok	not_mentioned	released	unavailable
Haiku 4.5	imcs21	calibration	10732886	symptom_041	10732886	0.005631	2.5298727091867477	not_mentioned		not_mentioned	correct	ok	not_mentioned	released	unavailable
Haiku 4.5	imcs21	calibration	10732886	symptom_042	10732886	0.005631	2.5298727091867477	not_mentioned		not_mentioned	correct	ok	not_mentioned	released	unavailable
Haiku 4.5	imcs21	calibration	10732886	symptom_043	10732886	0.005631	2.5298727091867477	not_mentioned		not_mentioned	correct	ok	not_mentioned	released	unavailable
Haiku 4.5	imcs21	calibration	10732886	symptom_044	10732886	0.005631	2.5298727091867477	positive	0.85	positive	correct	ok	positive	released	reported_percentage
Haiku 4.5	imcs21	calibration	10732886	symptom_045	10732886	0.005631	2.5298727091867477	not_mentioned		not_mentioned	correct	ok	not_mentioned	released	unavailable
Haiku 4.5	imcs21	calibration	10732886	symptom_046	10732886	0.005631	2.5298727091867477	not_mentioned		not_mentioned	correct	ok	not_mentioned	released	unavailable
Haiku 4.5	imcs21	calibration	10732886	symptom_047	10732886	0.005631	2.5298727091867477	not_mentioned		not_mentioned	correct	ok	not_mentioned	released	unavailable
Haiku 4.5	imcs21	calibration	10732886	symptom_048	10732886	0.005631	2.5298727091867477	not_mentioned		not_mentioned	correct	ok	not_mentioned	released	unavailable
Haiku 4.5	imcs21	calibration	10732886	symptom_049	10732886	0.005631	2.5298727091867477	not_mentioned		not_mentioned	correct	ok	not_mentioned	released	unavailable
Haiku 4.5	imcs21	calibration	10732886	symptom_050	10732886	0.005631	2.5298727091867477	not_mentioned		not_mentioned	correct	ok	not_mentioned	released	unavailable
Haiku 4.5	imcs21	calibration	10732886	symptom_051	10732886	0.005631	2.5298727091867477	not_mentioned		not_mentioned	correct	ok	not_mentioned	released	unavailable
Haiku 4.5	imcs21	calibration	10732886	symptom_052	10732886	0.005631	2.5298727091867477	negative	0.88	positive	incorrect	ok	positive	released	reported_percentage
Haiku 4.5	imcs21	calibration	10732886	symptom_053	10732886	0.005631	2.5298727091867477	not_mentioned		not_mentioned	correct	ok	not_mentioned	released	unavailable
Haiku 4.5	imcs21	calibration	10732886	symptom_054	10732886	0.005631	2.5298727091867477	not_mentioned		not_mentioned	correct	ok	not_mentioned	released	unavailable
Haiku 4.5	imcs21	calibration	10732886	symptom_055	10732886	0.005631	2.5298727091867477	not_mentioned		not_mentioned	correct	ok	not_mentioned	released	unavailable
Haiku 4.5	imcs21	calibration	10732886	symptom_056	10732886	0.005631	2.5298727091867477	not_mentioned		not_mentioned	correct	ok	not_mentioned	released	unavailable
Haiku 4.5	imcs21	calibration	10732886	symptom_057	10732886	0.005631	2.5298727091867477	not_mentioned		not_mentioned	correct	ok	not_mentioned	released	unavailable
Haiku 4.5	imcs21	calibration	10732886	symptom_058	10732886	0.005631	2.5298727091867477	not_mentioned		not_mentioned	correct	ok	not_mentioned	released	unavailable
Haiku 4.5	imcs21	calibration	10732886	symptom_059	10732886	0.005631	2.5298727091867477	not_mentioned		not_mentioned	correct	ok	not_mentioned	released	unavailable
Haiku 4.5	imcs21	calibration	10732886	symptom_060	10732886	0.005631	2.5298727091867477	not_mentioned		not_mentioned	correct	ok	not_mentioned	released	unavailable
Haiku 4.5	imcs21	calibration	10732886	symptom_061	10732886	0.005631	2.5298727091867477	not_mentioned		not_mentioned	correct	ok	not_mentioned	released	unavailable
Haiku 4.5	imcs21	calibration	10732886	symptom_062	10732886	0.005631	2.5298727091867477	not_mentioned		not_mentioned	correct	ok	not_mentioned	released	unavailable
Haiku 4.5	imcs21	calibration	10732886	symptom_063	10732886	0.005631	2.5298727091867477	not_mentioned		not_mentioned	correct	ok	not_mentioned	released	unavailable
Haiku 4.5	imcs21	calibration	10732886	symptom_064	10732886	0.005631	2.5298727091867477	not_mentioned		not_mentioned	correct	ok	not_mentioned	released	unavailable
Haiku 4.5	imcs21	calibration	10732886	symptom_065	10732886	0.005631	2.5298727091867477	not_mentioned		not_mentioned	correct	ok	not_mentioned	released	unavailable
Haiku 4.5	imcs21	calibration	10732886	symptom_066	10732886	0.005631	2.5298727091867477	not_mentioned		not_mentioned	correct	ok	not_mentioned	released	unavailable
Haiku 4.5	imcs21	calibration	10732886	symptom_067	10732886	0.005631	2.5298727091867477	not_mentioned		not_mentioned	correct	ok	not_mentioned	released	unavailable
Haiku 4.5	imcs21	calibration	10732886	symptom_068	10732886	0.005631	2.5298727091867477	not_mentioned		not_mentioned	correct	ok	not_mentioned	released	unavailable
Haiku 4.5	imcs21	calibration	10732886	symptom_069	10732886	0.005631	2.5298727091867477	not_mentioned		not_mentioned	correct	ok	not_mentioned	released	unavailable
Haiku 4.5	imcs21	calibration	10732886	symptom_070	10732886	0.005631	2.5298727091867477	not_mentioned		not_mentioned	correct	ok	not_mentioned	released	unavailable
Haiku 4.5	imcs21	calibration	10732886	symptom_071	10732886	0.005631	2.5298727091867477	not_mentioned		not_mentioned	correct	ok	not_mentioned	released	unavailable
Haiku 4.5	imcs21	calibration	10732886	symptom_072	10732886	0.005631	2.5298727091867477	not_mentioned		not_mentioned	correct	ok	not_mentioned	released	unavailable
Haiku 4.5	imcs21	calibration	10732886	symptom_073	10732886	0.005631	2.5298727091867477	not_mentioned		not_mentioned	correct	ok	not_mentioned	released	unavailable
Haiku 4.5	imcs21	calibration	10732886	symptom_074	10732886	0.005631	2.5298727091867477	not_mentioned		not_mentioned	correct	ok	not_mentioned	released	unavailable
Haiku 4.5	imcs21	calibration	10732886	symptom_075	10732886	0.005631	2.5298727091867477	not_mentioned		not_mentioned	correct	ok	not_mentioned	released	unavailable
Haiku 4.5	imcs21	calibration	10732886	symptom_076	10732886	0.005631	2.5298727091867477	not_mentioned		not_mentioned	correct	ok	not_mentioned	released	unavailable
Haiku 4.5	imcs21	calibration	10732886	symptom_077	10732886	0.005631	2.5298727091867477	not_mentioned		not_mentioned	correct	ok	not_mentioned	released	unavailable
Haiku 4.5	imcs21	calibration	10732886	symptom_078	10732886	0.005631	2.5298727091867477	not_mentioned		not_mentioned	correct	ok	not_mentioned	released	unavailable
Haiku 4.5	imcs21	calibration	10732886	symptom_079	10732886	0.005631	2.5298727091867477	not_mentioned		not_mentioned	correct	ok	not_mentioned	released	unavailable
Haiku 4.5	imcs21	calibration	10732886	symptom_080	10732886	0.005631	2.5298727091867477	not_mentioned		not_mentioned	correct	ok	not_mentioned	released	unavailable
Haiku 4.5	imcs21	calibration	10732886	symptom_081	10732886	0.005631	2.5298727091867477	not_mentioned		not_mentioned	correct	ok	not_mentioned	released	unavailable
Haiku 4.5	imcs21	calibration	10732886	symptom_082	10732886	0.005631	2.5298727091867477	not_mentioned		not_mentioned	correct	ok	not_mentioned	released	unavailable
Haiku 4.5	imcs21	calibration	10732886	symptom_083	10732886	0.005631	2.5298727091867477	not_mentioned		not_mentioned	correct	ok	not_mentioned	released	unavailable
Haiku 4.5	imcs21	calibration	10732886	symptom_084	10732886	0.005631	2.5298727091867477	not_mentioned		not_mentioned	correct	ok	not_mentioned	released	unavailable
Haiku 4.5	imcs21	calibration	10732886	symptom_085	10732886	0.005631	2.5298727091867477	not_mentioned		not_mentioned	correct	ok	not_mentioned	released	unavailable
Haiku 4.5	imcs21	calibration	10732886	symptom_086	10732886	0.005631	2.5298727091867477	not_mentioned		not_mentioned	correct	ok	not_mentioned	released	unavailable
Haiku 4.5	imcs21	calibration	10732886	symptom_087	10732886	0.005631	2.5298727091867477	not_mentioned		not_mentioned	correct	ok	not_mentioned	released	unavailable
Haiku 4.5	imcs21	calibration	10732886	symptom_088	10732886	0.005631	2.5298727091867477	not_mentioned		not_mentioned	correct	ok	not_mentioned	released	unavailable
Haiku 4.5	imcs21	calibration	10732886	symptom_089	10732886	0.005631	2.5298727091867477	not_mentioned		not_mentioned	correct	ok	not_mentioned	released	unavailable
Haiku 4.5	imcs21	calibration	10732886	symptom_090	10732886	0.005631	2.5298727091867477	not_mentioned		not_mentioned	correct	ok	not_mentioned	released	unavailable
Haiku 4.5	imcs21	calibration	10732886	symptom_091	10732886	0.005631	2.5298727091867477	not_mentioned		not_mentioned	correct	ok	not_mentioned	released	unavailable
Haiku 4.5	imcs21	calibration	10732886	symptom_092	10732886	0.005631	2.5298727091867477	not_mentioned		positive	incorrect	ok	positive	released	unavailable
Haiku 4.5	imcs21	calibration	10732886	symptom_093	10732886	0.005631	2.5298727091867477	not_mentioned		not_mentioned	correct	ok	not_mentioned	released	unavailable
Haiku 4.5	imcs21	calibration	10732886	symptom_094	10732886	0.005631	2.5298727091867477	not_mentioned		not_mentioned	correct	ok	not_mentioned	released	unavailable
Haiku 4.5	imcs21	calibration	10732886	symptom_095	10732886	0.005631	2.5298727091867477	not_mentioned		not_mentioned	correct	ok	not_mentioned	released	unavailable
Haiku 4.5	imcs21	calibration	10732886	symptom_096	10732886	0.005631	2.5298727091867477	not_mentioned		not_mentioned	correct	ok	not_mentioned	released	unavailable
Haiku 4.5	imcs21	calibration	10732886	symptom_097	10732886	0.005631	2.5298727091867477	not_mentioned		not_mentioned	correct	ok	not_mentioned	released	unavailable
Haiku 4.5	imcs21	calibration	10732886	symptom_098	10732886	0.005631	2.5298727091867477	not_mentioned		not_mentioned	correct	ok	not_mentioned	released	unavailable
Haiku 4.5	imcs21	calibration	10732886	symptom_099	10732886	0.005631	2.5298727091867477	not_mentioned		not_mentioned	correct	ok	not_mentioned	released	unavailable
Haiku 4.5	imcs21	calibration	10732886	symptom_100	10732886	0.005631	2.5298727091867477	not_mentioned		not_mentioned	correct	ok	not_mentioned	released	unavailable
Haiku 4.5	imcs21	calibration	10732886	symptom_101	10732886	0.005631	2.5298727091867477	not_mentioned		not_mentioned	correct	ok	not_mentioned	released	unavailable
Haiku 4.5	imcs21	calibration	10732886	symptom_102	10732886	0.005631	2.5298727091867477	not_mentioned		not_mentioned	correct	ok	not_mentioned	released	unavailable
Haiku 4.5	imcs21	calibration	10732886	symptom_103	10732886	0.005631	2.5298727091867477	not_mentioned		not_mentioned	correct	ok	not_mentioned	released	unavailable
Haiku 4.5	imcs21	calibration	10732886	symptom_104	10732886	0.005631	2.5298727091867477	not_mentioned		not_mentioned	correct	ok	not_mentioned	released	unavailable
Haiku 4.5	imcs21	calibration	10732886	symptom_105	10732886	0.005631	2.5298727091867477	not_mentioned		not_mentioned	correct	ok	not_mentioned	released	unavailable
Haiku 4.5	imcs21	calibration	10732886	symptom_106	10732886	0.005631	2.5298727091867477	not_mentioned		not_mentioned	correct	ok	not_mentioned	released	unavailable
Haiku 4.5	imcs21	calibration	10732886	symptom_107	10732886	0.005631	2.5298727091867477	not_mentioned		not_mentioned	correct	ok	not_mentioned	released	unavailable
Haiku 4.5	imcs21	calibration	10732886	symptom_108	10732886	0.005631	2.5298727091867477	not_mentioned		not_mentioned	correct	ok	not_mentioned	released	unavailable
Haiku 4.5	imcs21	calibration	10732886	symptom_109	10732886	0.005631	2.5298727091867477	not_mentioned		not_mentioned	correct	ok	not_mentioned	released	unavailable
Haiku 4.5	imcs21	calibration	10732886	symptom_110	10732886	0.005631	2.5298727091867477	not_mentioned		not_mentioned	correct	ok	not_mentioned	released	unavailable
Haiku 4.5	imcs21	calibration	10732886	symptom_111	10732886	0.005631	2.5298727091867477	not_mentioned		not_mentioned	correct	ok	not_mentioned	released	unavailable
Haiku 4.5	imcs21	calibration	10732886	symptom_112	10732886	0.005631	2.5298727091867477	not_mentioned		not_mentioned	correct	ok	not_mentioned	released	unavailable
Haiku 4.5	imcs21	calibration	10732886	symptom_113	10732886	0.005631	2.5298727091867477	not_mentioned		not_mentioned	correct	ok	not_mentioned	released	unavailable
Haiku 4.5	imcs21	calibration	10732886	symptom_114	10732886	0.005631	2.5298727091867477	not_mentioned		not_mentioned	correct	ok	not_mentioned	released	unavailable
Haiku 4.5	imcs21	calibration	10732886	symptom_115	10732886	0.005631	2.5298727091867477	not_mentioned		not_mentioned	correct	ok	not_mentioned	released	unavailable
Haiku 4.5	imcs21	calibration	10732886	symptom_116	10732886	0.005631	2.5298727091867477	not_mentioned		not_mentioned	correct	ok	not_mentioned	released	unavailable
Haiku 4.5	imcs21	calibration	10732886	symptom_117	10732886	0.005631	2.5298727091867477	not_mentioned		not_mentioned	correct	ok	not_mentioned	released	unavailable
Haiku 4.5	imcs21	calibration	10732886	symptom_118	10732886	0.005631	2.5298727091867477	not_mentioned		not_mentioned	correct	ok	not_mentioned	released	unavailable
Haiku 4.5	imcs21	calibration	10732886	symptom_119	10732886	0.005631	2.5298727091867477	not_mentioned		not_mentioned	correct	ok	not_mentioned	released	unavailable
Haiku 4.5	imcs21	calibration	10732886	symptom_120	10732886	0.005631	2.5298727091867477	not_mentioned		not_mentioned	correct	ok	not_mentioned	released	unavailable
Haiku 4.5	imcs21	calibration	10732886	symptom_121	10732886	0.005631	2.5298727091867477	not_mentioned		not_mentioned	correct	ok	not_mentioned	released	unavailable
Haiku 4.5	imcs21	calibration	10732886	symptom_122	10732886	0.005631	2.5298727091867477	not_mentioned		not_mentioned	correct	ok	not_mentioned	released	unavailable
Haiku 4.5	imcs21	calibration	10732886	symptom_123	10732886	0.005631	2.5298727091867477	not_mentioned		not_mentioned	correct	ok	not_mentioned	released	unavailable
Haiku 4.5	imcs21	calibration	10732886	symptom_124	10732886	0.005631	2.5298727091867477	not_mentioned		not_mentioned	correct	ok	not_mentioned	released	unavailable
Haiku 4.5	imcs21	calibration	10732886	symptom_125	10732886	0.005631	2.5298727091867477	not_mentioned		not_mentioned	correct	ok	not_mentioned	released	unavailable
Haiku 4.5	imcs21	calibration	10732886	symptom_126	10732886	0.005631	2.5298727091867477	not_mentioned		not_mentioned	correct	ok	not_mentioned	released	unavailable
Haiku 4.5	imcs21	calibration	10732886	symptom_127	10732886	0.005631	2.5298727091867477	not_mentioned		not_mentioned	correct	ok	not_mentioned	released	unavailable
Haiku 4.5	imcs21	calibration	10732886	symptom_128	10732886	0.005631	2.5298727091867477	not_mentioned		not_mentioned	correct	ok	not_mentioned	released	unavailable
Haiku 4.5	imcs21	calibration	10732886	symptom_129	10732886	0.005631	2.5298727091867477	not_mentioned		not_mentioned	correct	ok	not_mentioned	released	unavailable
Haiku 4.5	imcs21	calibration	10732886	symptom_130	10732886	0.005631	2.5298727091867477	not_mentioned		not_mentioned	correct	ok	not_mentioned	released	unavailable
Haiku 4.5	imcs21	calibration	10732886	symptom_131	10732886	0.005631	2.5298727091867477	not_mentioned		not_mentioned	correct	ok	not_mentioned	released	unavailable
Haiku 4.5	imcs21	calibration	10732886	symptom_132	10732886	0.005631	2.5298727091867477	not_mentioned		not_mentioned	correct	ok	not_mentioned	released	unavailable
Haiku 4.5	imcs21	calibration	10732886	symptom_133	10732886	0.005631	2.5298727091867477	not_mentioned		not_mentioned	correct	ok	not_mentioned	released	unavailable
Haiku 4.5	imcs21	calibration	10732886	symptom_134	10732886	0.005631	2.5298727091867477	not_mentioned		not_mentioned	correct	ok	not_mentioned	released	unavailable
Haiku 4.5	imcs21	calibration	10732886	symptom_135	10732886	0.005631	2.5298727091867477	not_mentioned		not_mentioned	correct	ok	not_mentioned	released	unavailable
Haiku 4.5	imcs21	calibration	10732886	symptom_136	10732886	0.005631	2.5298727091867477	not_mentioned		not_mentioned	correct	ok	not_mentioned	released	unavailable
Haiku 4.5	imcs21	calibration	10732886	symptom_137	10732886	0.005631	2.5298727091867477	not_mentioned		not_mentioned	correct	ok	not_mentioned	released	unavailable
Haiku 4.5	imcs21	calibration	10732886	symptom_138	10732886	0.005631	2.5298727091867477	not_mentioned		not_mentioned	correct	ok	not_mentioned	released	unavailable
Haiku 4.5	imcs21	calibration	10732886	symptom_139	10732886	0.005631	2.5298727091867477	not_mentioned		not_mentioned	correct	ok	not_mentioned	released	unavailable
Haiku 4.5	imcs21	calibration	10732886	symptom_140	10732886	0.005631	2.5298727091867477	positive	0.8	not_mentioned	incorrect	ok	not_mentioned	released	reported_percentage
Haiku 4.5	imcs21	calibration	10732886	symptom_141	10732886	0.005631	2.5298727091867477	not_mentioned		not_mentioned	correct	ok	not_mentioned	released	unavailable
Haiku 4.5	imcs21	calibration	10732886	symptom_142	10732886	0.005631	2.5298727091867477	not_mentioned		not_mentioned	correct	ok	not_mentioned	released	unavailable
Haiku 4.5	imcs21	calibration	10732886	symptom_143	10732886	0.005631	2.5298727091867477	not_mentioned		not_mentioned	correct	ok	not_mentioned	released	unavailable
Haiku 4.5	imcs21	calibration	10732886	symptom_144	10732886	0.005631	2.5298727091867477	not_mentioned		not_mentioned	correct	ok	not_mentioned	released	unavailable
Haiku 4.5	imcs21	calibration	10732886	symptom_145	10732886	0.005631	2.5298727091867477	not_mentioned		not_mentioned	correct	ok	not_mentioned	released	unavailable
Haiku 4.5	imcs21	calibration	10732886	symptom_146	10732886	0.005631	2.5298727091867477	not_mentioned		not_mentioned	correct	ok	not_mentioned	released	unavailable
Haiku 4.5	imcs21	calibration	10732886	symptom_147	10732886	0.005631	2.5298727091867477	not_mentioned		not_mentioned	correct	ok	not_mentioned	released	unavailable
Haiku 4.5	imcs21	calibration	10732886	symptom_148	10732886	0.005631	2.5298727091867477	not_mentioned		not_mentioned	correct	ok	not_mentioned	released	unavailable
Haiku 4.5	imcs21	calibration	10732886	symptom_149	10732886	0.005631	2.5298727091867477	not_mentioned		not_mentioned	correct	ok	not_mentioned	released	unavailable
Haiku 4.5	imcs21	calibration	10732886	symptom_150	10732886	0.005631	2.5298727091867477	not_mentioned		not_mentioned	correct	ok	not_mentioned	released	unavailable
Haiku 4.5	imcs21	calibration	10732886	symptom_151	10732886	0.005631	2.5298727091867477	not_mentioned		not_mentioned	correct	ok	not_mentioned	released	unavailable
Haiku 4.5	imcs21	calibration	10732886	symptom_152	10732886	0.005631	2.5298727091867477	not_mentioned		not_mentioned	correct	ok	not_mentioned	released	unavailable
Haiku 4.5	imcs21	calibration	10732886	symptom_153	10732886	0.005631	2.5298727091867477	not_mentioned		not_mentioned	correct	ok	not_mentioned	released	unavailable
Haiku 4.5	imcs21	calibration	10732886	symptom_154	10732886	0.005631	2.5298727091867477	not_mentioned		not_mentioned	correct	ok	not_mentioned	released	unavailable
Haiku 4.5	imcs21	calibration	10732886	symptom_155	10732886	0.005631	2.5298727091867477	not_mentioned		not_mentioned	correct	ok	not_mentioned	released	unavailable
Haiku 4.5	imcs21	calibration	10732886	symptom_156	10732886	0.005631	2.5298727091867477	not_mentioned		not_mentioned	correct	ok	not_mentioned	released	unavailable
Haiku 4.5	imcs21	calibration	10732886	symptom_157	10732886	0.005631	2.5298727091867477	not_mentioned		not_mentioned	correct	ok	not_mentioned	released	unavailable
Haiku 4.5	imcs21	calibration	10732886	symptom_158	10732886	0.005631	2.5298727091867477	not_mentioned		not_mentioned	correct	ok	not_mentioned	released	unavailable
Haiku 4.5	imcs21	calibration	10732886	symptom_159	10732886	0.005631	2.5298727091867477	not_mentioned		not_mentioned	correct	ok	not_mentioned	released	unavailable
Haiku 4.5	imcs21	calibration	10732886	symptom_160	10732886	0.005631	2.5298727091867477	not_mentioned		not_mentioned	correct	ok	not_mentioned	released	unavailable
Haiku 4.5	imcs21	calibration	10732886	symptom_161	10732886	0.005631	2.5298727091867477	not_mentioned		not_mentioned	correct	ok	not_mentioned	released	unavailable
Haiku 4.5	imcs21	calibration	10732886	symptom_162	10732886	0.005631	2.5298727091867477	not_mentioned		not_mentioned	correct	ok	not_mentioned	released	unavailable
Haiku 4.5	imcs21	calibration	10732886	symptom_163	10732886	0.005631	2.5298727091867477	not_mentioned		not_mentioned	correct	ok	not_mentioned	released	unavailable
Haiku 4.5	imcs21	calibration	10732886	symptom_164	10732886	0.005631	2.5298727091867477	not_mentioned		not_mentioned	correct	ok	not_mentioned	released	unavailable
Haiku 4.5	imcs21	calibration	10732886	symptom_165	10732886	0.005631	2.5298727091867477	not_mentioned		not_mentioned	correct	ok	not_mentioned	released	unavailable
Haiku 4.5	imcs21	calibration	10732886	symptom_166	10732886	0.005631	2.5298727091867477	not_mentioned		not_mentioned	correct	ok	not_mentioned	released	unavailable
Haiku 4.5	imcs21	calibration	10732886	symptom_167	10732886	0.005631	2.5298727091867477	not_mentioned		not_mentioned	correct	ok	not_mentioned	released	unavailable
Haiku 4.5	imcs21	calibration	10732886	symptom_168	10732886	0.005631	2.5298727091867477	not_mentioned		not_mentioned	correct	ok	not_mentioned	released	unavailable
Haiku 4.5	imcs21	calibration	10732886	symptom_169	10732886	0.005631	2.5298727091867477	not_mentioned		not_mentioned	correct	ok	not_mentioned	released	unavailable
Haiku 4.5	imcs21	calibration	10732886	symptom_170	10732886	0.005631	2.5298727091867477	not_mentioned		not_mentioned	correct	ok	not_mentioned	released	unavailable
Haiku 4.5	imcs21	calibration	10732886	symptom_171	10732886	0.005631	2.5298727091867477	not_mentioned		not_mentioned	correct	ok	not_mentioned	released	unavailable
Haiku 4.5	imcs21	calibration	10732886	symptom_172	10732886	0.005631	2.5298727091867477	not_mentioned		not_mentioned	correct	ok	not_mentioned	released	unavailable
Haiku 4.5	imcs21	calibration	10732886	symptom_173	10732886	0.005631	2.5298727091867477	not_mentioned		not_mentioned	correct	ok	not_mentioned	released	unavailable
Haiku 4.5	imcs21	calibration	10732886	symptom_174	10732886	0.005631	2.5298727091867477	not_mentioned		not_mentioned	correct	ok	not_mentioned	released	unavailable
Haiku 4.5	imcs21	calibration	10732886	symptom_175	10732886	0.005631	2.5298727091867477	not_mentioned		not_mentioned	correct	ok	not_mentioned	released	unavailable
Haiku 4.5	imcs21	calibration	10732886	symptom_176	10732886	0.005631	2.5298727091867477	not_mentioned		not_mentioned	correct	ok	not_mentioned	released	unavailable
Haiku 4.5	imcs21	calibration	10732886	symptom_177	10732886	0.005631	2.5298727091867477	not_mentioned		not_mentioned	correct	ok	not_mentioned	released	unavailable
Haiku 4.5	imcs21	calibration	10732886	symptom_178	10732886	0.005631	2.5298727091867477	not_mentioned		not_mentioned	correct	ok	not_mentioned	released	unavailable
Haiku 4.5	imcs21	calibration	10732886	symptom_179	10732886	0.005631	2.5298727091867477	not_mentioned		not_mentioned	correct	ok	not_mentioned	released	unavailable
Haiku 4.5	imcs21	calibration	10732886	symptom_180	10732886	0.005631	2.5298727091867477	not_mentioned		not_mentioned	correct	ok	not_mentioned	released	unavailable
Haiku 4.5	imcs21	calibration	10732886	symptom_181	10732886	0.005631	2.5298727091867477	not_mentioned		not_mentioned	correct	ok	not_mentioned	released	unavailable
Haiku 4.5	imcs21	calibration	10732886	symptom_182	10732886	0.005631	2.5298727091867477	not_mentioned		not_mentioned	correct	ok	not_mentioned	released	unavailable
Haiku 4.5	imcs21	calibration	10732886	symptom_183	10732886	0.005631	2.5298727091867477	not_mentioned		not_mentioned	correct	ok	not_mentioned	released	unavailable
Haiku 4.5	imcs21	calibration	10732886	symptom_184	10732886	0.005631	2.5298727091867477	not_mentioned		not_mentioned	correct	ok	not_mentioned	released	unavailable
Haiku 4.5	imcs21	calibration	10732886	symptom_185	10732886	0.005631	2.5298727091867477	not_mentioned		not_mentioned	correct	ok	not_mentioned	released	unavailable
Haiku 4.5	imcs21	calibration	10732886	symptom_186	10732886	0.005631	2.5298727091867477	not_mentioned		not_mentioned	correct	ok	not_mentioned	released	unavailable
Haiku 4.5	imcs21	calibration	10732886	symptom_187	10732886	0.005631	2.5298727091867477	not_mentioned		not_mentioned	correct	ok	not_mentioned	released	unavailable
Haiku 4.5	imcs21	calibration	10732886	symptom_188	10732886	0.005631	2.5298727091867477	not_mentioned		not_mentioned	correct	ok	not_mentioned	released	unavailable
Haiku 4.5	imcs21	calibration	10732886	symptom_189	10732886	0.005631	2.5298727091867477	not_mentioned		not_mentioned	correct	ok	not_mentioned	released	unavailable
Haiku 4.5	imcs21	calibration	10732886	symptom_190	10732886	0.005631	2.5298727091867477	not_mentioned		not_mentioned	correct	ok	not_mentioned	released	unavailable
Haiku 4.5	imcs21	calibration	10732886	symptom_191	10732886	0.005631	2.5298727091867477	not_mentioned		not_mentioned	correct	ok	not_mentioned	released	unavailable
Haiku 4.5	imcs21	calibration	10732886	symptom_192	10732886	0.005631	2.5298727091867477	not_mentioned		not_mentioned	correct	ok	not_mentioned	released	unavailable
Haiku 4.5	imcs21	calibration	10732886	symptom_193	10732886	0.005631	2.5298727091867477	not_mentioned		not_mentioned	correct	ok	not_mentioned	released	unavailable
Haiku 4.5	imcs21	calibration	10732886	symptom_194	10732886	0.005631	2.5298727091867477	not_mentioned		not_mentioned	correct	ok	not_mentioned	released	unavailable
Haiku 4.5	imcs21	calibration	10732886	symptom_195	10732886	0.005631	2.5298727091867477	not_mentioned		not_mentioned	correct	ok	not_mentioned	released	unavailable
Haiku 4.5	imcs21	calibration	10732886	symptom_196	10732886	0.005631	2.5298727091867477	not_mentioned		not_mentioned	correct	ok	not_mentioned	released	unavailable
Haiku 4.5	imcs21	calibration	10732886	symptom_197	10732886	0.005631	2.5298727091867477	not_mentioned		not_mentioned	correct	ok	not_mentioned	released	unavailable
Haiku 4.5	imcs21	calibration	10732886	symptom_198	10732886	0.005631	2.5298727091867477	not_mentioned		not_mentioned	correct	ok	not_mentioned	released	unavailable
Haiku 4.5	imcs21	calibration	10732886	symptom_199	10732886	0.005631	2.5298727091867477	not_mentioned		not_mentioned	correct	ok	not_mentioned	released	unavailable
Haiku 4.5	imcs21	calibration	10732886	symptom_200	10732886	0.005631	2.5298727091867477	not_mentioned		not_mentioned	correct	ok	not_mentioned	released	unavailable
Haiku 4.5	imcs21	calibration	10732886	symptom_201	10732886	0.005631	2.5298727091867477	not_mentioned		not_mentioned	correct	ok	not_mentioned	released	unavailable
Haiku 4.5	imcs21	calibration	10732886	symptom_202	10732886	0.005631	2.5298727091867477	not_mentioned		not_mentioned	correct	ok	not_mentioned	released	unavailable
Haiku 4.5	imcs21	calibration	10732886	symptom_203	10732886	0.005631	2.5298727091867477	not_mentioned		not_mentioned	correct	ok	not_mentioned	released	unavailable
Haiku 4.5	imcs21	calibration	10732886	symptom_204	10732886	0.005631	2.5298727091867477	not_mentioned		not_mentioned	correct	ok	not_mentioned	released	unavailable
Haiku 4.5	imcs21	calibration	10732886	symptom_205	10732886	0.005631	2.5298727091867477	not_mentioned		not_mentioned	correct	ok	not_mentioned	released	unavailable
Haiku 4.5	imcs21	calibration	10732886	symptom_206	10732886	0.005631	2.5298727091867477	not_mentioned		not_mentioned	correct	ok	not_mentioned	released	unavailable
Haiku 4.5	imcs21	calibration	10732886	symptom_207	10732886	0.005631	2.5298727091867477	not_mentioned		not_mentioned	correct	ok	not_mentioned	released	unavailable
Haiku 4.5	imcs21	calibration	10732886	symptom_208	10732886	0.005631	2.5298727091867477	not_mentioned		not_mentioned	correct	ok	not_mentioned	released	unavailable
Haiku 4.5	imcs21	calibration	10732886	symptom_209	10732886	0.005631	2.5298727091867477	not_mentioned		not_mentioned	correct	ok	not_mentioned	released	unavailable
Haiku 4.5	imcs21	calibration	10732886	symptom_210	10732886	0.005631	2.5298727091867477	not_mentioned		not_mentioned	correct	ok	not_mentioned	released	unavailable
Haiku 4.5	imcs21	calibration	10732886	symptom_211	10732886	0.005631	2.5298727091867477	not_mentioned		not_mentioned	correct	ok	not_mentioned	released	unavailable
Haiku 4.5	imcs21	calibration	10732886	symptom_212	10732886	0.005631	2.5298727091867477	not_mentioned		not_mentioned	correct	ok	not_mentioned	released	unavailable
Haiku 4.5	imcs21	calibration	10732886	symptom_213	10732886	0.005631	2.5298727091867477	not_mentioned		not_mentioned	correct	ok	not_mentioned	released	unavailable
Haiku 4.5	imcs21	calibration	10732886	symptom_214	10732886	0.005631	2.5298727091867477	not_mentioned		not_mentioned	correct	ok	not_mentioned	released	unavailable
Haiku 4.5	imcs21	calibration	10732886	symptom_215	10732886	0.005631	2.5298727091867477	not_mentioned		not_mentioned	correct	ok	not_mentioned	released	unavailable
Haiku 4.5	imcs21	calibration	10732886	symptom_216	10732886	0.005631	2.5298727091867477	not_mentioned		not_mentioned	correct	ok	not_mentioned	released	unavailable
Haiku 4.5	imcs21	calibration	10732886	symptom_217	10732886	0.005631	2.5298727091867477	not_mentioned		not_mentioned	correct	ok	not_mentioned	released	unavailable
Haiku 4.5	imcs21	calibration	10732886	symptom_218	10732886	0.005631	2.5298727091867477	not_mentioned		not_mentioned	correct	ok	not_mentioned	released	unavailable
Haiku 4.5	imcs21	calibration	10732886	symptom_219	10732886	0.005631	2.5298727091867477	not_mentioned		not_mentioned	correct	ok	not_mentioned	released	unavailable
Haiku 4.5	imcs21	calibration	10732886	symptom_220	10732886	0.005631	2.5298727091867477	not_mentioned		not_mentioned	correct	ok	not_mentioned	released	unavailable
Haiku 4.5	imcs21	calibration	10732886	symptom_221	10732886	0.005631	2.5298727091867477	not_mentioned		not_mentioned	correct	ok	not_mentioned	released	unavailable
Haiku 4.5	imcs21	calibration	10732886	symptom_222	10732886	0.005631	2.5298727091867477	not_mentioned		not_mentioned	correct	ok	not_mentioned	released	unavailable
Haiku 4.5	imcs21	calibration	10732886	symptom_223	10732886	0.005631	2.5298727091867477	not_mentioned		not_mentioned	correct	ok	not_mentioned	released	unavailable
Haiku 4.5	imcs21	calibration	10732886	symptom_224	10732886	0.005631	2.5298727091867477	not_mentioned		not_mentioned	correct	ok	not_mentioned	released	unavailable
Haiku 4.5	imcs21	calibration	10732886	symptom_225	10732886	0.005631	2.5298727091867477	not_mentioned		not_mentioned	correct	ok	not_mentioned	released	unavailable
Haiku 4.5	imcs21	calibration	10732886	symptom_226	10732886	0.005631	2.5298727091867477	not_mentioned		not_mentioned	correct	ok	not_mentioned	released	unavailable
Haiku 4.5	imcs21	calibration	10732886	symptom_227	10732886	0.005631	2.5298727091867477	not_mentioned		not_mentioned	correct	ok	not_mentioned	released	unavailable
Haiku 4.5	imcs21	calibration	10732886	symptom_228	10732886	0.005631	2.5298727091867477	not_mentioned		not_mentioned	correct	ok	not_mentioned	released	unavailable
Haiku 4.5	imcs21	calibration	10732886	symptom_229	10732886	0.005631	2.5298727091867477	not_mentioned		not_mentioned	correct	ok	not_mentioned	released	unavailable
Haiku 4.5	imcs21	calibration	10732886	symptom_230	10732886	0.005631	2.5298727091867477	not_mentioned		not_mentioned	correct	ok	not_mentioned	released	unavailable
Haiku 4.5	imcs21	calibration	10732886	symptom_231	10732886	0.005631	2.5298727091867477	not_mentioned		not_mentioned	correct	ok	not_mentioned	released	unavailable
Haiku 4.5	imcs21	calibration	10732886	symptom_232	10732886	0.005631	2.5298727091867477	not_mentioned		not_mentioned	correct	ok	not_mentioned	released	unavailable
Haiku 4.5	imcs21	calibration	10732886	symptom_233	10732886	0.005631	2.5298727091867477	not_mentioned		not_mentioned	correct	ok	not_mentioned	released	unavailable
Haiku 4.5	imcs21	calibration	10732886	symptom_234	10732886	0.005631	2.5298727091867477	not_mentioned		not_mentioned	correct	ok	not_mentioned	released	unavailable
Haiku 4.5	imcs21	calibration	10732886	symptom_235	10732886	0.005631	2.5298727091867477	not_mentioned		not_mentioned	correct	ok	not_mentioned	released	unavailable
Haiku 4.5	imcs21	calibration	10732886	symptom_236	10732886	0.005631	2.5298727091867477	not_mentioned		not_mentioned	correct	ok	not_mentioned	released	unavailable
Haiku 4.5	imcs21	calibration	10732886	symptom_237	10732886	0.005631	2.5298727091867477	not_mentioned		not_mentioned	correct	ok	not_mentioned	released	unavailable
Haiku 4.5	imcs21	calibration	10732886	symptom_238	10732886	0.005631	2.5298727091867477	not_mentioned		not_mentioned	correct	ok	not_mentioned	released	unavailable
Haiku 4.5	imcs21	calibration	10732886	symptom_239	10732886	0.005631	2.5298727091867477	not_mentioned		not_mentioned	correct	ok	not_mentioned	released	unavailable
Haiku 4.5	imcs21	calibration	10732886	symptom_240	10732886	0.005631	2.5298727091867477	not_mentioned		not_mentioned	correct	ok	not_mentioned	released	unavailable
Haiku 4.5	imcs21	calibration	10732886	symptom_241	10732886	0.005631	2.5298727091867477	not_mentioned		not_mentioned	correct	ok	not_mentioned	released	unavailable
Haiku 4.5	imcs21	calibration	10732886	symptom_242	10732886	0.005631	2.5298727091867477	not_mentioned		not_mentioned	correct	ok	not_mentioned	released	unavailable
Haiku 4.5	imcs21	calibration	10732886	symptom_243	10732886	0.005631	2.5298727091867477	not_mentioned		not_mentioned	correct	ok	not_mentioned	released	unavailable
Haiku 4.5	imcs21	calibration	10732886	symptom_244	10732886	0.005631	2.5298727091867477	not_mentioned		not_mentioned	correct	ok	not_mentioned	released	unavailable
Haiku 4.5	imcs21	calibration	10732886	symptom_245	10732886	0.005631	2.5298727091867477	not_mentioned		not_mentioned	correct	ok	not_mentioned	released	unavailable
Haiku 4.5	imcs21	calibration	10732886	symptom_246	10732886	0.005631	2.5298727091867477	not_mentioned		not_mentioned	correct	ok	not_mentioned	released	unavailable
Haiku 4.5	imcs21	calibration	10732886	symptom_247	10732886	0.005631	2.5298727091867477	not_mentioned		not_mentioned	correct	ok	not_mentioned	released	unavailable
Haiku 4.5	imcs21	calibration	10732886	symptom_248	10732886	0.005631	2.5298727091867477	not_mentioned		not_mentioned	correct	ok	not_mentioned	released	unavailable
Haiku 4.5	imcs21	calibration	10732886	symptom_249	10732886	0.005631	2.5298727091867477	not_mentioned		not_mentioned	correct	ok	not_mentioned	released	unavailable
Haiku 4.5	imcs21	calibration	10732886	symptom_250	10732886	0.005631	2.5298727091867477	not_mentioned		not_mentioned	correct	ok	not_mentioned	released	unavailable
Haiku 4.5	imcs21	calibration	10732886	symptom_251	10732886	0.005631	2.5298727091867477	not_mentioned		not_mentioned	correct	ok	not_mentioned	released	unavailable
Haiku 4.5	imcs21	calibration	10732886	symptom_252	10732886	0.005631	2.5298727091867477	not_mentioned		not_mentioned	correct	ok	not_mentioned	released	unavailable
Haiku 4.5	imcs21	calibration	10732886	symptom_253	10732886	0.005631	2.5298727091867477	not_mentioned		not_mentioned	correct	ok	not_mentioned	released	unavailable
Haiku 4.5	imcs21	calibration	10732886	symptom_254	10732886	0.005631	2.5298727091867477	not_mentioned		not_mentioned	correct	ok	not_mentioned	released	unavailable
Haiku 4.5	imcs21	calibration	10732886	symptom_255	10732886	0.005631	2.5298727091867477	not_mentioned		not_mentioned	correct	ok	not_mentioned	released	unavailable
Haiku 4.5	imcs21	calibration	10732886	symptom_256	10732886	0.005631	2.5298727091867477	not_mentioned		not_mentioned	correct	ok	not_mentioned	released	unavailable
Haiku 4.5	imcs21	calibration	10732886	symptom_257	10732886	0.005631	2.5298727091867477	not_mentioned		not_mentioned	correct	ok	not_mentioned	released	unavailable
Haiku 4.5	imcs21	calibration	10732886	symptom_258	10732886	0.005631	2.5298727091867477	not_mentioned		not_mentioned	correct	ok	not_mentioned	released	unavailable
Haiku 4.5	imcs21	calibration	10732886	symptom_259	10732886	0.005631	2.5298727091867477	not_mentioned		not_mentioned	correct	ok	not_mentioned	released	unavailable
Haiku 4.5	imcs21	calibration	10732886	symptom_260	10732886	0.005631	2.5298727091867477	not_mentioned		not_mentioned	correct	ok	not_mentioned	released	unavailable
Haiku 4.5	imcs21	calibration	10732886	symptom_261	10732886	0.005631	2.5298727091867477	not_mentioned		not_mentioned	correct	ok	not_mentioned	released	unavailable
Haiku 4.5	imcs21	calibration	10732886	symptom_262	10732886	0.005631	2.5298727091867477	not_mentioned		not_mentioned	correct	ok	not_mentioned	released	unavailable
Haiku 4.5	imcs21	calibration	10732886	symptom_263	10732886	0.005631	2.5298727091867477	not_mentioned		not_mentioned	correct	ok	not_mentioned	released	unavailable
Haiku 4.5	imcs21	calibration	10732886	symptom_264	10732886	0.005631	2.5298727091867477	not_mentioned		not_mentioned	correct	ok	not_mentioned	released	unavailable
Haiku 4.5	imcs21	calibration	10732886	symptom_265	10732886	0.005631	2.5298727091867477	not_mentioned		not_mentioned	correct	ok	not_mentioned	released	unavailable
Haiku 4.5	imcs21	calibration	10732886	symptom_266	10732886	0.005631	2.5298727091867477	not_mentioned		not_mentioned	correct	ok	not_mentioned	released	unavailable
Haiku 4.5	imcs21	calibration	10732886	symptom_267	10732886	0.005631	2.5298727091867477	not_mentioned		not_mentioned	correct	ok	not_mentioned	released	unavailable
Haiku 4.5	imcs21	calibration	10732886	symptom_268	10732886	0.005631	2.5298727091867477	not_mentioned		not_mentioned	correct	ok	not_mentioned	released	unavailable
Haiku 4.5	imcs21	calibration	10732886	symptom_269	10732886	0.005631	2.5298727091867477	not_mentioned		not_mentioned	correct	ok	not_mentioned	released	unavailable
Haiku 4.5	imcs21	calibration	10732886	symptom_270	10732886	0.005631	2.5298727091867477	not_mentioned		not_mentioned	correct	ok	not_mentioned	released	unavailable
Haiku 4.5	imcs21	calibration	10732886	symptom_271	10732886	0.005631	2.5298727091867477	not_mentioned		not_mentioned	correct	ok	not_mentioned	released	unavailable
Haiku 4.5	imcs21	calibration	10732886	symptom_272	10732886	0.005631	2.5298727091867477	not_mentioned		not_mentioned	correct	ok	not_mentioned	released	unavailable
Haiku 4.5	imcs21	calibration	10732886	symptom_273	10732886	0.005631	2.5298727091867477	not_mentioned		not_mentioned	correct	ok	not_mentioned	released	unavailable
Haiku 4.5	imcs21	calibration	10732886	symptom_274	10732886	0.005631	2.5298727091867477	not_mentioned		not_mentioned	correct	ok	not_mentioned	released	unavailable
Haiku 4.5	imcs21	calibration	10732886	symptom_275	10732886	0.005631	2.5298727091867477	not_mentioned		not_mentioned	correct	ok	not_mentioned	released	unavailable
Haiku 4.5	imcs21	calibration	10732886	symptom_276	10732886	0.005631	2.5298727091867477	not_mentioned		not_mentioned	correct	ok	not_mentioned	released	unavailable
Haiku 4.5	imcs21	calibration	10732886	symptom_277	10732886	0.005631	2.5298727091867477	not_mentioned		not_mentioned	correct	ok	not_mentioned	released	unavailable
Haiku 4.5	imcs21	calibration	10732886	symptom_278	10732886	0.005631	2.5298727091867477	not_mentioned		not_mentioned	correct	ok	not_mentioned	released	unavailable
Haiku 4.5	imcs21	calibration	10732886	symptom_279	10732886	0.005631	2.5298727091867477	not_mentioned		not_mentioned	correct	ok	not_mentioned	released	unavailable
Haiku 4.5	imcs21	calibration	10732886	symptom_280	10732886	0.005631	2.5298727091867477	not_mentioned		not_mentioned	correct	ok	not_mentioned	released	unavailable
Haiku 4.5	imcs21	calibration	10732886	symptom_281	10732886	0.005631	2.5298727091867477	not_mentioned		not_mentioned	correct	ok	not_mentioned	released	unavailable
Haiku 4.5	imcs21	calibration	10732886	symptom_282	10732886	0.005631	2.5298727091867477	not_mentioned		not_mentioned	correct	ok	not_mentioned	released	unavailable
Haiku 4.5	imcs21	calibration	10732886	symptom_283	10732886	0.005631	2.5298727091867477	not_mentioned		not_mentioned	correct	ok	not_mentioned	released	unavailable
Haiku 4.5	imcs21	calibration	10732886	symptom_284	10732886	0.005631	2.5298727091867477	not_mentioned		not_mentioned	correct	ok	not_mentioned	released	unavailable
Haiku 4.5	imcs21	calibration	10732886	symptom_285	10732886	0.005631	2.5298727091867477	not_mentioned		not_mentioned	correct	ok	not_mentioned	released	unavailable
Haiku 4.5	imcs21	calibration	10732886	symptom_286	10732886	0.005631	2.5298727091867477	not_mentioned		not_mentioned	correct	ok	not_mentioned	released	unavailable
Haiku 4.5	imcs21	calibration	10732886	symptom_287	10732886	0.005631	2.5298727091867477	not_mentioned		not_mentioned	correct	ok	not_mentioned	released	unavailable
Haiku 4.5	imcs21	calibration	10732886	symptom_288	10732886	0.005631	2.5298727091867477	not_mentioned		not_mentioned	correct	ok	not_mentioned	released	unavailable
Haiku 4.5	imcs21	calibration	10732886	symptom_289	10732886	0.005631	2.5298727091867477	not_mentioned		not_mentioned	correct	ok	not_mentioned	released	unavailable
Haiku 4.5	imcs21	calibration	10732886	symptom_290	10732886	0.005631	2.5298727091867477	not_mentioned		not_mentioned	correct	ok	not_mentioned	released	unavailable
Haiku 4.5	imcs21	calibration	10732886	symptom_291	10732886	0.005631	2.5298727091867477	not_mentioned		not_mentioned	correct	ok	not_mentioned	released	unavailable
Haiku 4.5	imcs21	calibration	10732886	symptom_292	10732886	0.005631	2.5298727091867477	not_mentioned		not_mentioned	correct	ok	not_mentioned	released	unavailable
Haiku 4.5	imcs21	calibration	10732886	symptom_293	10732886	0.005631	2.5298727091867477	not_mentioned		not_mentioned	correct	ok	not_mentioned	released	unavailable
Haiku 4.5	imcs21	calibration	10732886	symptom_294	10732886	0.005631	2.5298727091867477	not_mentioned		not_mentioned	correct	ok	not_mentioned	released	unavailable
Haiku 4.5	imcs21	calibration	10732886	symptom_295	10732886	0.005631	2.5298727091867477	not_mentioned		not_mentioned	correct	ok	not_mentioned	released	unavailable
Haiku 4.5	imcs21	calibration	10732886	symptom_296	10732886	0.005631	2.5298727091867477	not_mentioned		not_mentioned	correct	ok	not_mentioned	released	unavailable
Haiku 4.5	imcs21	calibration	10732886	symptom_297	10732886	0.005631	2.5298727091867477	not_mentioned		not_mentioned	correct	ok	not_mentioned	released	unavailable
Haiku 4.5	imcs21	calibration	10732886	symptom_298	10732886	0.005631	2.5298727091867477	not_mentioned		not_mentioned	correct	ok	not_mentioned	released	unavailable
Haiku 4.5	imcs21	calibration	10732886	symptom_299	10732886	0.005631	2.5298727091867477	not_mentioned		not_mentioned	correct	ok	not_mentioned	released	unavailable
Haiku 4.5	imcs21	calibration	10732886	symptom_300	10732886	0.005631	2.5298727091867477	not_mentioned		not_mentioned	correct	ok	not_mentioned	released	unavailable
Haiku 4.5	imcs21	calibration	10732886	symptom_301	10732886	0.005631	2.5298727091867477	not_mentioned		not_mentioned	correct	ok	not_mentioned	released	unavailable
Haiku 4.5	imcs21	calibration	10732886	symptom_302	10732886	0.005631	2.5298727091867477	not_mentioned		not_mentioned	correct	ok	not_mentioned	released	unavailable
Haiku 4.5	imcs21	calibration	10732886	symptom_303	10732886	0.005631	2.5298727091867477	not_mentioned		not_mentioned	correct	ok	not_mentioned	released	unavailable
Haiku 4.5	imcs21	calibration	10732886	symptom_304	10732886	0.005631	2.5298727091867477	not_mentioned		not_mentioned	correct	ok	not_mentioned	released	unavailable
Haiku 4.5	imcs21	calibration	10732886	symptom_305	10732886	0.005631	2.5298727091867477	not_mentioned		not_mentioned	correct	ok	not_mentioned	released	unavailable
Haiku 4.5	imcs21	calibration	10732886	symptom_306	10732886	0.005631	2.5298727091867477	not_mentioned		not_mentioned	correct	ok	not_mentioned	released	unavailable
Haiku 4.5	imcs21	calibration	10732886	symptom_307	10732886	0.005631	2.5298727091867477	not_mentioned		not_mentioned	correct	ok	not_mentioned	released	unavailable
Haiku 4.5	imcs21	calibration	10732886	symptom_308	10732886	0.005631	2.5298727091867477	not_mentioned		not_mentioned	correct	ok	not_mentioned	released	unavailable
Haiku 4.5	imcs21	calibration	10732886	symptom_309	10732886	0.005631	2.5298727091867477	not_mentioned		not_mentioned	correct	ok	not_mentioned	released	unavailable
Haiku 4.5	imcs21	calibration	10732886	symptom_310	10732886	0.005631	2.5298727091867477	not_mentioned		not_mentioned	correct	ok	not_mentioned	released	unavailable
Haiku 4.5	imcs21	calibration	10732886	symptom_311	10732886	0.005631	2.5298727091867477	not_mentioned		not_mentioned	correct	ok	not_mentioned	released	unavailable
Haiku 4.5	imcs21	calibration	10732886	symptom_312	10732886	0.005631	2.5298727091867477	not_mentioned		not_mentioned	correct	ok	not_mentioned	released	unavailable
Haiku 4.5	imcs21	calibration	10732886	symptom_313	10732886	0.005631	2.5298727091867477	not_mentioned		not_mentioned	correct	ok	not_mentioned	released	unavailable
Haiku 4.5	imcs21	calibration	10732886	symptom_314	10732886	0.005631	2.5298727091867477	not_mentioned		not_mentioned	correct	ok	not_mentioned	released	unavailable
Haiku 4.5	imcs21	calibration	10732886	symptom_315	10732886	0.005631	2.5298727091867477	not_mentioned		not_mentioned	correct	ok	not_mentioned	released	unavailable
Haiku 4.5	imcs21	calibration	10732886	symptom_316	10732886	0.005631	2.5298727091867477	not_mentioned		not_mentioned	correct	ok	not_mentioned	released	unavailable
Haiku 4.5	imcs21	calibration	10732886	symptom_317	10732886	0.005631	2.5298727091867477	not_mentioned		not_mentioned	correct	ok	not_mentioned	released	unavailable
Haiku 4.5	imcs21	calibration	10732886	symptom_318	10732886	0.005631	2.5298727091867477	not_mentioned		not_mentioned	correct	ok	not_mentioned	released	unavailable
Haiku 4.5	imcs21	calibration	10732886	symptom_319	10732886	0.005631	2.5298727091867477	not_mentioned		not_mentioned	correct	ok	not_mentioned	released	unavailable
Haiku 4.5	imcs21	calibration	10732886	symptom_320	10732886	0.005631	2.5298727091867477	not_mentioned		not_mentioned	correct	ok	not_mentioned	released	unavailable
Haiku 4.5	imcs21	calibration	10732886	symptom_321	10732886	0.005631	2.5298727091867477	not_mentioned		not_mentioned	correct	ok	not_mentioned	released	unavailable
Haiku 4.5	imcs21	calibration	10732886	symptom_322	10732886	0.005631	2.5298727091867477	not_mentioned		not_mentioned	correct	ok	not_mentioned	released	unavailable
Haiku 4.5	imcs21	calibration	10732886	symptom_323	10732886	0.005631	2.5298727091867477	not_mentioned		not_mentioned	correct	ok	not_mentioned	released	unavailable
Haiku 4.5	imcs21	calibration	10732886	symptom_324	10732886	0.005631	2.5298727091867477	not_mentioned		not_mentioned	correct	ok	not_mentioned	released	unavailable
Haiku 4.5	imcs21	calibration	10732886	symptom_325	10732886	0.005631	2.5298727091867477	not_mentioned		not_mentioned	correct	ok	not_mentioned	released	unavailable
Haiku 4.5	imcs21	calibration	10732886	symptom_326	10732886	0.005631	2.5298727091867477	not_mentioned		not_mentioned	correct	ok	not_mentioned	released	unavailable
Haiku 4.5	imcs21	calibration	10732886	symptom_327	10732886	0.005631	2.5298727091867477	not_mentioned		not_mentioned	correct	ok	not_mentioned	released	unavailable
Haiku 4.5	imcs21	calibration	10732886	symptom_328	10732886	0.005631	2.5298727091867477	not_mentioned		not_mentioned	correct	ok	not_mentioned	released	unavailable
Haiku 4.5	imcs21	calibration	10732886	symptom_329	10732886	0.005631	2.5298727091867477	not_mentioned		not_mentioned	correct	ok	not_mentioned	released	unavailable
Haiku 4.5	imcs21	calibration	10732886	symptom_330	10732886	0.005631	2.5298727091867477	not_mentioned		not_mentioned	correct	ok	not_mentioned	released	unavailable
Haiku 4.5	imcs21	calibration	10733881	symptom_000	10733881	0.004106	1.3890323338564485	not_mentioned		not_mentioned	correct	ok	not_mentioned	released	unavailable
Haiku 4.5	imcs21	calibration	10733881	symptom_001	10733881	0.004106	1.3890323338564485	positive	0.95	positive	correct	ok	positive	released	reported_percentage
Haiku 4.5	imcs21	calibration	10733881	symptom_002	10733881	0.004106	1.3890323338564485	not_mentioned		positive	incorrect	ok	positive	released	unavailable
Haiku 4.5	imcs21	calibration	10733881	symptom_003	10733881	0.004106	1.3890323338564485	positive	0.85	uncertain	incorrect	ok	uncertain	released	reported_percentage
Haiku 4.5	imcs21	calibration	10733881	symptom_004	10733881	0.004106	1.3890323338564485	not_mentioned		not_mentioned	correct	ok	not_mentioned	released	unavailable
Haiku 4.5	imcs21	calibration	10733881	symptom_005	10733881	0.004106	1.3890323338564485	not_mentioned		not_mentioned	correct	ok	not_mentioned	released	unavailable
Haiku 4.5	imcs21	calibration	10733881	symptom_006	10733881	0.004106	1.3890323338564485	not_mentioned		not_mentioned	correct	ok	not_mentioned	released	unavailable
Haiku 4.5	imcs21	calibration	10733881	symptom_007	10733881	0.004106	1.3890323338564485	not_mentioned		uncertain	incorrect	ok	uncertain	released	unavailable
Haiku 4.5	imcs21	calibration	10733881	symptom_008	10733881	0.004106	1.3890323338564485	not_mentioned		not_mentioned	correct	ok	not_mentioned	released	unavailable
Haiku 4.5	imcs21	calibration	10733881	symptom_009	10733881	0.004106	1.3890323338564485	not_mentioned		not_mentioned	correct	ok	not_mentioned	released	unavailable
Haiku 4.5	imcs21	calibration	10733881	symptom_010	10733881	0.004106	1.3890323338564485	not_mentioned		not_mentioned	correct	ok	not_mentioned	released	unavailable
Haiku 4.5	imcs21	calibration	10733881	symptom_011	10733881	0.004106	1.3890323338564485	not_mentioned		not_mentioned	correct	ok	not_mentioned	released	unavailable
Haiku 4.5	imcs21	calibration	10733881	symptom_012	10733881	0.004106	1.3890323338564485	not_mentioned		not_mentioned	correct	ok	not_mentioned	released	unavailable
Haiku 4.5	imcs21	calibration	10733881	symptom_013	10733881	0.004106	1.3890323338564485	not_mentioned		not_mentioned	correct	ok	not_mentioned	released	unavailable
Haiku 4.5	imcs21	calibration	10733881	symptom_014	10733881	0.004106	1.3890323338564485	not_mentioned		not_mentioned	correct	ok	not_mentioned	released	unavailable
Haiku 4.5	imcs21	calibration	10733881	symptom_015	10733881	0.004106	1.3890323338564485	not_mentioned		not_mentioned	correct	ok	not_mentioned	released	unavailable
Haiku 4.5	imcs21	calibration	10733881	symptom_016	10733881	0.004106	1.3890323338564485	not_mentioned		not_mentioned	correct	ok	not_mentioned	released	unavailable
Haiku 4.5	imcs21	calibration	10733881	symptom_017	10733881	0.004106	1.3890323338564485	not_mentioned		uncertain	incorrect	ok	uncertain	released	unavailable
Haiku 4.5	imcs21	calibration	10733881	symptom_018	10733881	0.004106	1.3890323338564485	not_mentioned		not_mentioned	correct	ok	not_mentioned	released	unavailable
Haiku 4.5	imcs21	calibration	10733881	symptom_019	10733881	0.004106	1.3890323338564485	not_mentioned		not_mentioned	correct	ok	not_mentioned	released	unavailable
Haiku 4.5	imcs21	calibration	10733881	symptom_020	10733881	0.004106	1.3890323338564485	not_mentioned		not_mentioned	correct	ok	not_mentioned	released	unavailable
Haiku 4.5	imcs21	calibration	10733881	symptom_021	10733881	0.004106	1.3890323338564485	not_mentioned		not_mentioned	correct	ok	not_mentioned	released	unavailable
Haiku 4.5	imcs21	calibration	10733881	symptom_022	10733881	0.004106	1.3890323338564485	not_mentioned		not_mentioned	correct	ok	not_mentioned	released	unavailable
Haiku 4.5	imcs21	calibration	10733881	symptom_023	10733881	0.004106	1.3890323338564485	not_mentioned		not_mentioned	correct	ok	not_mentioned	released	unavailable
Haiku 4.5	imcs21	calibration	10733881	symptom_024	10733881	0.004106	1.3890323338564485	not_mentioned		not_mentioned	correct	ok	not_mentioned	released	unavailable
Haiku 4.5	imcs21	calibration	10733881	symptom_025	10733881	0.004106	1.3890323338564485	not_mentioned		not_mentioned	correct	ok	not_mentioned	released	unavailable
Haiku 4.5	imcs21	calibration	10733881	symptom_026	10733881	0.004106	1.3890323338564485	not_mentioned		not_mentioned	correct	ok	not_mentioned	released	unavailable
Haiku 4.5	imcs21	calibration	10733881	symptom_027	10733881	0.004106	1.3890323338564485	not_mentioned		not_mentioned	correct	ok	not_mentioned	released	unavailable
Haiku 4.5	imcs21	calibration	10733881	symptom_028	10733881	0.004106	1.3890323338564485	not_mentioned		not_mentioned	correct	ok	not_mentioned	released	unavailable
Haiku 4.5	imcs21	calibration	10733881	symptom_029	10733881	0.004106	1.3890323338564485	not_mentioned		not_mentioned	correct	ok	not_mentioned	released	unavailable
Haiku 4.5	imcs21	calibration	10733881	symptom_030	10733881	0.004106	1.3890323338564485	not_mentioned		not_mentioned	correct	ok	not_mentioned	released	unavailable
Haiku 4.5	imcs21	calibration	10733881	symptom_031	10733881	0.004106	1.3890323338564485	not_mentioned		not_mentioned	correct	ok	not_mentioned	released	unavailable
Haiku 4.5	imcs21	calibration	10733881	symptom_032	10733881	0.004106	1.3890323338564485	not_mentioned		not_mentioned	correct	ok	not_mentioned	released	unavailable
Haiku 4.5	imcs21	calibration	10733881	symptom_033	10733881	0.004106	1.3890323338564485	not_mentioned		not_mentioned	correct	ok	not_mentioned	released	unavailable
Haiku 4.5	imcs21	calibration	10733881	symptom_034	10733881	0.004106	1.3890323338564485	not_mentioned		not_mentioned	correct	ok	not_mentioned	released	unavailable
Haiku 4.5	imcs21	calibration	10733881	symptom_035	10733881	0.004106	1.3890323338564485	not_mentioned		not_mentioned	correct	ok	not_mentioned	released	unavailable
Haiku 4.5	imcs21	calibration	10733881	symptom_036	10733881	0.004106	1.3890323338564485	not_mentioned		not_mentioned	correct	ok	not_mentioned	released	unavailable
Haiku 4.5	imcs21	calibration	10733881	symptom_037	10733881	0.004106	1.3890323338564485	not_mentioned		not_mentioned	correct	ok	not_mentioned	released	unavailable
Haiku 4.5	imcs21	calibration	10733881	symptom_038	10733881	0.004106	1.3890323338564485	not_mentioned		not_mentioned	correct	ok	not_mentioned	released	unavailable
Haiku 4.5	imcs21	calibration	10733881	symptom_039	10733881	0.004106	1.3890323338564485	not_mentioned		not_mentioned	correct	ok	not_mentioned	released	unavailable
Haiku 4.5	imcs21	calibration	10733881	symptom_040	10733881	0.004106	1.3890323338564485	not_mentioned		not_mentioned	correct	ok	not_mentioned	released	unavailable
Haiku 4.5	imcs21	calibration	10733881	symptom_041	10733881	0.004106	1.3890323338564485	not_mentioned		not_mentioned	correct	ok	not_mentioned	released	unavailable
Haiku 4.5	imcs21	calibration	10733881	symptom_042	10733881	0.004106	1.3890323338564485	not_mentioned		not_mentioned	correct	ok	not_mentioned	released	unavailable
Haiku 4.5	imcs21	calibration	10733881	symptom_043	10733881	0.004106	1.3890323338564485	positive	0.9	positive	correct	ok	positive	released	reported_percentage
Haiku 4.5	imcs21	calibration	10733881	symptom_044	10733881	0.004106	1.3890323338564485	not_mentioned		not_mentioned	correct	ok	not_mentioned	released	unavailable
Haiku 4.5	imcs21	calibration	10733881	symptom_045	10733881	0.004106	1.3890323338564485	not_mentioned		not_mentioned	correct	ok	not_mentioned	released	unavailable
Haiku 4.5	imcs21	calibration	10733881	symptom_046	10733881	0.004106	1.3890323338564485	not_mentioned		not_mentioned	correct	ok	not_mentioned	released	unavailable
Haiku 4.5	imcs21	calibration	10733881	symptom_047	10733881	0.004106	1.3890323338564485	not_mentioned		not_mentioned	correct	ok	not_mentioned	released	unavailable
Haiku 4.5	imcs21	calibration	10733881	symptom_048	10733881	0.004106	1.3890323338564485	not_mentioned		not_mentioned	correct	ok	not_mentioned	released	unavailable
Haiku 4.5	imcs21	calibration	10733881	symptom_049	10733881	0.004106	1.3890323338564485	not_mentioned		not_mentioned	correct	ok	not_mentioned	released	unavailable
Haiku 4.5	imcs21	calibration	10733881	symptom_050	10733881	0.004106	1.3890323338564485	not_mentioned		not_mentioned	correct	ok	not_mentioned	released	unavailable
Haiku 4.5	imcs21	calibration	10733881	symptom_051	10733881	0.004106	1.3890323338564485	not_mentioned		not_mentioned	correct	ok	not_mentioned	released	unavailable
Haiku 4.5	imcs21	calibration	10733881	symptom_052	10733881	0.004106	1.3890323338564485	not_mentioned		not_mentioned	correct	ok	not_mentioned	released	unavailable
Haiku 4.5	imcs21	calibration	10733881	symptom_053	10733881	0.004106	1.3890323338564485	not_mentioned		not_mentioned	correct	ok	not_mentioned	released	unavailable
Haiku 4.5	imcs21	calibration	10733881	symptom_054	10733881	0.004106	1.3890323338564485	not_mentioned		not_mentioned	correct	ok	not_mentioned	released	unavailable
Haiku 4.5	imcs21	calibration	10733881	symptom_055	10733881	0.004106	1.3890323338564485	not_mentioned		not_mentioned	correct	ok	not_mentioned	released	unavailable
Haiku 4.5	imcs21	calibration	10733881	symptom_056	10733881	0.004106	1.3890323338564485	not_mentioned		not_mentioned	correct	ok	not_mentioned	released	unavailable
Haiku 4.5	imcs21	calibration	10733881	symptom_057	10733881	0.004106	1.3890323338564485	not_mentioned		not_mentioned	correct	ok	not_mentioned	released	unavailable
Haiku 4.5	imcs21	calibration	10733881	symptom_058	10733881	0.004106	1.3890323338564485	not_mentioned		not_mentioned	correct	ok	not_mentioned	released	unavailable
Haiku 4.5	imcs21	calibration	10733881	symptom_059	10733881	0.004106	1.3890323338564485	not_mentioned		not_mentioned	correct	ok	not_mentioned	released	unavailable
Haiku 4.5	imcs21	calibration	10733881	symptom_060	10733881	0.004106	1.3890323338564485	not_mentioned		not_mentioned	correct	ok	not_mentioned	released	unavailable
Haiku 4.5	imcs21	calibration	10733881	symptom_061	10733881	0.004106	1.3890323338564485	not_mentioned		not_mentioned	correct	ok	not_mentioned	released	unavailable
Haiku 4.5	imcs21	calibration	10733881	symptom_062	10733881	0.004106	1.3890323338564485	not_mentioned		not_mentioned	correct	ok	not_mentioned	released	unavailable
Haiku 4.5	imcs21	calibration	10733881	symptom_063	10733881	0.004106	1.3890323338564485	not_mentioned		not_mentioned	correct	ok	not_mentioned	released	unavailable
Haiku 4.5	imcs21	calibration	10733881	symptom_064	10733881	0.004106	1.3890323338564485	not_mentioned		not_mentioned	correct	ok	not_mentioned	released	unavailable
Haiku 4.5	imcs21	calibration	10733881	symptom_065	10733881	0.004106	1.3890323338564485	uncertain	0.6	not_mentioned	incorrect	ok	not_mentioned	released	reported_percentage
Haiku 4.5	imcs21	calibration	10733881	symptom_066	10733881	0.004106	1.3890323338564485	not_mentioned		not_mentioned	correct	ok	not_mentioned	released	unavailable
Haiku 4.5	imcs21	calibration	10733881	symptom_067	10733881	0.004106	1.3890323338564485	not_mentioned		not_mentioned	correct	ok	not_mentioned	released	unavailable
Haiku 4.5	imcs21	calibration	10733881	symptom_068	10733881	0.004106	1.3890323338564485	not_mentioned		not_mentioned	correct	ok	not_mentioned	released	unavailable
Haiku 4.5	imcs21	calibration	10733881	symptom_069	10733881	0.004106	1.3890323338564485	not_mentioned		not_mentioned	correct	ok	not_mentioned	released	unavailable
Haiku 4.5	imcs21	calibration	10733881	symptom_070	10733881	0.004106	1.3890323338564485	not_mentioned		not_mentioned	correct	ok	not_mentioned	released	unavailable
Haiku 4.5	imcs21	calibration	10733881	symptom_071	10733881	0.004106	1.3890323338564485	not_mentioned		not_mentioned	correct	ok	not_mentioned	released	unavailable
Haiku 4.5	imcs21	calibration	10733881	symptom_072	10733881	0.004106	1.3890323338564485	not_mentioned		not_mentioned	correct	ok	not_mentioned	released	unavailable
Haiku 4.5	imcs21	calibration	10733881	symptom_073	10733881	0.004106	1.3890323338564485	not_mentioned		not_mentioned	correct	ok	not_mentioned	released	unavailable
Haiku 4.5	imcs21	calibration	10733881	symptom_074	10733881	0.004106	1.3890323338564485	not_mentioned		not_mentioned	correct	ok	not_mentioned	released	unavailable
Haiku 4.5	imcs21	calibration	10733881	symptom_075	10733881	0.004106	1.3890323338564485	not_mentioned		not_mentioned	correct	ok	not_mentioned	released	unavailable
Haiku 4.5	imcs21	calibration	10733881	symptom_076	10733881	0.004106	1.3890323338564485	not_mentioned		not_mentioned	correct	ok	not_mentioned	released	unavailable
Haiku 4.5	imcs21	calibration	10733881	symptom_077	10733881	0.004106	1.3890323338564485	not_mentioned		not_mentioned	correct	ok	not_mentioned	released	unavailable
Haiku 4.5	imcs21	calibration	10733881	symptom_078	10733881	0.004106	1.3890323338564485	not_mentioned		not_mentioned	correct	ok	not_mentioned	released	unavailable
Haiku 4.5	imcs21	calibration	10733881	symptom_079	10733881	0.004106	1.3890323338564485	not_mentioned		not_mentioned	correct	ok	not_mentioned	released	unavailable
Haiku 4.5	imcs21	calibration	10733881	symptom_080	10733881	0.004106	1.3890323338564485	not_mentioned		not_mentioned	correct	ok	not_mentioned	released	unavailable
Haiku 4.5	imcs21	calibration	10733881	symptom_081	10733881	0.004106	1.3890323338564485	not_mentioned		not_mentioned	correct	ok	not_mentioned	released	unavailable
Haiku 4.5	imcs21	calibration	10733881	symptom_082	10733881	0.004106	1.3890323338564485	not_mentioned		not_mentioned	correct	ok	not_mentioned	released	unavailable
Haiku 4.5	imcs21	calibration	10733881	symptom_083	10733881	0.004106	1.3890323338564485	not_mentioned		not_mentioned	correct	ok	not_mentioned	released	unavailable
Haiku 4.5	imcs21	calibration	10733881	symptom_084	10733881	0.004106	1.3890323338564485	not_mentioned		not_mentioned	correct	ok	not_mentioned	released	unavailable
Haiku 4.5	imcs21	calibration	10733881	symptom_085	10733881	0.004106	1.3890323338564485	not_mentioned		not_mentioned	correct	ok	not_mentioned	released	unavailable
Haiku 4.5	imcs21	calibration	10733881	symptom_086	10733881	0.004106	1.3890323338564485	not_mentioned		not_mentioned	correct	ok	not_mentioned	released	unavailable
Haiku 4.5	imcs21	calibration	10733881	symptom_087	10733881	0.004106	1.3890323338564485	not_mentioned		not_mentioned	correct	ok	not_mentioned	released	unavailable
Haiku 4.5	imcs21	calibration	10733881	symptom_088	10733881	0.004106	1.3890323338564485	not_mentioned		not_mentioned	correct	ok	not_mentioned	released	unavailable
Haiku 4.5	imcs21	calibration	10733881	symptom_089	10733881	0.004106	1.3890323338564485	not_mentioned		not_mentioned	correct	ok	not_mentioned	released	unavailable
Haiku 4.5	imcs21	calibration	10733881	symptom_090	10733881	0.004106	1.3890323338564485	not_mentioned		not_mentioned	correct	ok	not_mentioned	released	unavailable
Haiku 4.5	imcs21	calibration	10733881	symptom_091	10733881	0.004106	1.3890323338564485	not_mentioned		not_mentioned	correct	ok	not_mentioned	released	unavailable
Haiku 4.5	imcs21	calibration	10733881	symptom_092	10733881	0.004106	1.3890323338564485	not_mentioned		not_mentioned	correct	ok	not_mentioned	released	unavailable
Haiku 4.5	imcs21	calibration	10733881	symptom_093	10733881	0.004106	1.3890323338564485	not_mentioned		not_mentioned	correct	ok	not_mentioned	released	unavailable
Haiku 4.5	imcs21	calibration	10733881	symptom_094	10733881	0.004106	1.3890323338564485	not_mentioned		not_mentioned	correct	ok	not_mentioned	released	unavailable
Haiku 4.5	imcs21	calibration	10733881	symptom_095	10733881	0.004106	1.3890323338564485	not_mentioned		not_mentioned	correct	ok	not_mentioned	released	unavailable
Haiku 4.5	imcs21	calibration	10733881	symptom_096	10733881	0.004106	1.3890323338564485	not_mentioned		not_mentioned	correct	ok	not_mentioned	released	unavailable
Haiku 4.5	imcs21	calibration	10733881	symptom_097	10733881	0.004106	1.3890323338564485	not_mentioned		not_mentioned	correct	ok	not_mentioned	released	unavailable
Haiku 4.5	imcs21	calibration	10733881	symptom_098	10733881	0.004106	1.3890323338564485	not_mentioned		not_mentioned	correct	ok	not_mentioned	released	unavailable
Haiku 4.5	imcs21	calibration	10733881	symptom_099	10733881	0.004106	1.3890323338564485	not_mentioned		not_mentioned	correct	ok	not_mentioned	released	unavailable
Haiku 4.5	imcs21	calibration	10733881	symptom_100	10733881	0.004106	1.3890323338564485	not_mentioned		not_mentioned	correct	ok	not_mentioned	released	unavailable
Haiku 4.5	imcs21	calibration	10733881	symptom_101	10733881	0.004106	1.3890323338564485	not_mentioned		not_mentioned	correct	ok	not_mentioned	released	unavailable
Haiku 4.5	imcs21	calibration	10733881	symptom_102	10733881	0.004106	1.3890323338564485	not_mentioned		not_mentioned	correct	ok	not_mentioned	released	unavailable
Haiku 4.5	imcs21	calibration	10733881	symptom_103	10733881	0.004106	1.3890323338564485	not_mentioned		not_mentioned	correct	ok	not_mentioned	released	unavailable
Haiku 4.5	imcs21	calibration	10733881	symptom_104	10733881	0.004106	1.3890323338564485	not_mentioned		not_mentioned	correct	ok	not_mentioned	released	unavailable
Haiku 4.5	imcs21	calibration	10733881	symptom_105	10733881	0.004106	1.3890323338564485	not_mentioned		not_mentioned	correct	ok	not_mentioned	released	unavailable
Haiku 4.5	imcs21	calibration	10733881	symptom_106	10733881	0.004106	1.3890323338564485	not_mentioned		not_mentioned	correct	ok	not_mentioned	released	unavailable
Haiku 4.5	imcs21	calibration	10733881	symptom_107	10733881	0.004106	1.3890323338564485	not_mentioned		not_mentioned	correct	ok	not_mentioned	released	unavailable
Haiku 4.5	imcs21	calibration	10733881	symptom_108	10733881	0.004106	1.3890323338564485	not_mentioned		not_mentioned	correct	ok	not_mentioned	released	unavailable
Haiku 4.5	imcs21	calibration	10733881	symptom_109	10733881	0.004106	1.3890323338564485	not_mentioned		not_mentioned	correct	ok	not_mentioned	released	unavailable
Haiku 4.5	imcs21	calibration	10733881	symptom_110	10733881	0.004106	1.3890323338564485	not_mentioned		not_mentioned	correct	ok	not_mentioned	released	unavailable
Haiku 4.5	imcs21	calibration	10733881	symptom_111	10733881	0.004106	1.3890323338564485	not_mentioned		not_mentioned	correct	ok	not_mentioned	released	unavailable
Haiku 4.5	imcs21	calibration	10733881	symptom_112	10733881	0.004106	1.3890323338564485	not_mentioned		not_mentioned	correct	ok	not_mentioned	released	unavailable
Haiku 4.5	imcs21	calibration	10733881	symptom_113	10733881	0.004106	1.3890323338564485	not_mentioned		not_mentioned	correct	ok	not_mentioned	released	unavailable
Haiku 4.5	imcs21	calibration	10733881	symptom_114	10733881	0.004106	1.3890323338564485	not_mentioned		not_mentioned	correct	ok	not_mentioned	released	unavailable
Haiku 4.5	imcs21	calibration	10733881	symptom_115	10733881	0.004106	1.3890323338564485	not_mentioned		not_mentioned	correct	ok	not_mentioned	released	unavailable
Haiku 4.5	imcs21	calibration	10733881	symptom_116	10733881	0.004106	1.3890323338564485	not_mentioned		not_mentioned	correct	ok	not_mentioned	released	unavailable
Haiku 4.5	imcs21	calibration	10733881	symptom_117	10733881	0.004106	1.3890323338564485	not_mentioned		not_mentioned	correct	ok	not_mentioned	released	unavailable
Haiku 4.5	imcs21	calibration	10733881	symptom_118	10733881	0.004106	1.3890323338564485	not_mentioned		not_mentioned	correct	ok	not_mentioned	released	unavailable
Haiku 4.5	imcs21	calibration	10733881	symptom_119	10733881	0.004106	1.3890323338564485	not_mentioned		not_mentioned	correct	ok	not_mentioned	released	unavailable
Haiku 4.5	imcs21	calibration	10733881	symptom_120	10733881	0.004106	1.3890323338564485	not_mentioned		not_mentioned	correct	ok	not_mentioned	released	unavailable
Haiku 4.5	imcs21	calibration	10733881	symptom_121	10733881	0.004106	1.3890323338564485	not_mentioned		not_mentioned	correct	ok	not_mentioned	released	unavailable
Haiku 4.5	imcs21	calibration	10733881	symptom_122	10733881	0.004106	1.3890323338564485	not_mentioned		not_mentioned	correct	ok	not_mentioned	released	unavailable
Haiku 4.5	imcs21	calibration	10733881	symptom_123	10733881	0.004106	1.3890323338564485	not_mentioned		not_mentioned	correct	ok	not_mentioned	released	unavailable
Haiku 4.5	imcs21	calibration	10733881	symptom_124	10733881	0.004106	1.3890323338564485	not_mentioned		not_mentioned	correct	ok	not_mentioned	released	unavailable
Haiku 4.5	imcs21	calibration	10733881	symptom_125	10733881	0.004106	1.3890323338564485	not_mentioned		not_mentioned	correct	ok	not_mentioned	released	unavailable
Haiku 4.5	imcs21	calibration	10733881	symptom_126	10733881	0.004106	1.3890323338564485	not_mentioned		not_mentioned	correct	ok	not_mentioned	released	unavailable
Haiku 4.5	imcs21	calibration	10733881	symptom_127	10733881	0.004106	1.3890323338564485	not_mentioned		not_mentioned	correct	ok	not_mentioned	released	unavailable
Haiku 4.5	imcs21	calibration	10733881	symptom_128	10733881	0.004106	1.3890323338564485	not_mentioned		not_mentioned	correct	ok	not_mentioned	released	unavailable
Haiku 4.5	imcs21	calibration	10733881	symptom_129	10733881	0.004106	1.3890323338564485	not_mentioned		not_mentioned	correct	ok	not_mentioned	released	unavailable
Haiku 4.5	imcs21	calibration	10733881	symptom_130	10733881	0.004106	1.3890323338564485	not_mentioned		not_mentioned	correct	ok	not_mentioned	released	unavailable
Haiku 4.5	imcs21	calibration	10733881	symptom_131	10733881	0.004106	1.3890323338564485	not_mentioned		not_mentioned	correct	ok	not_mentioned	released	unavailable
Haiku 4.5	imcs21	calibration	10733881	symptom_132	10733881	0.004106	1.3890323338564485	not_mentioned		not_mentioned	correct	ok	not_mentioned	released	unavailable
Haiku 4.5	imcs21	calibration	10733881	symptom_133	10733881	0.004106	1.3890323338564485	not_mentioned		not_mentioned	correct	ok	not_mentioned	released	unavailable
Haiku 4.5	imcs21	calibration	10733881	symptom_134	10733881	0.004106	1.3890323338564485	not_mentioned		not_mentioned	correct	ok	not_mentioned	released	unavailable
Haiku 4.5	imcs21	calibration	10733881	symptom_135	10733881	0.004106	1.3890323338564485	not_mentioned		not_mentioned	correct	ok	not_mentioned	released	unavailable
Haiku 4.5	imcs21	calibration	10733881	symptom_136	10733881	0.004106	1.3890323338564485	not_mentioned		not_mentioned	correct	ok	not_mentioned	released	unavailable
Haiku 4.5	imcs21	calibration	10733881	symptom_137	10733881	0.004106	1.3890323338564485	not_mentioned		not_mentioned	correct	ok	not_mentioned	released	unavailable
Haiku 4.5	imcs21	calibration	10733881	symptom_138	10733881	0.004106	1.3890323338564485	not_mentioned		not_mentioned	correct	ok	not_mentioned	released	unavailable
Haiku 4.5	imcs21	calibration	10733881	symptom_139	10733881	0.004106	1.3890323338564485	not_mentioned		not_mentioned	correct	ok	not_mentioned	released	unavailable
Haiku 4.5	imcs21	calibration	10733881	symptom_140	10733881	0.004106	1.3890323338564485	not_mentioned		not_mentioned	correct	ok	not_mentioned	released	unavailable
Haiku 4.5	imcs21	calibration	10733881	symptom_141	10733881	0.004106	1.3890323338564485	not_mentioned		not_mentioned	correct	ok	not_mentioned	released	unavailable
Haiku 4.5	imcs21	calibration	10733881	symptom_142	10733881	0.004106	1.3890323338564485	not_mentioned		not_mentioned	correct	ok	not_mentioned	released	unavailable
Haiku 4.5	imcs21	calibration	10733881	symptom_143	10733881	0.004106	1.3890323338564485	not_mentioned		not_mentioned	correct	ok	not_mentioned	released	unavailable
Haiku 4.5	imcs21	calibration	10733881	symptom_144	10733881	0.004106	1.3890323338564485	not_mentioned		not_mentioned	correct	ok	not_mentioned	released	unavailable
Haiku 4.5	imcs21	calibration	10733881	symptom_145	10733881	0.004106	1.3890323338564485	not_mentioned		not_mentioned	correct	ok	not_mentioned	released	unavailable
Haiku 4.5	imcs21	calibration	10733881	symptom_146	10733881	0.004106	1.3890323338564485	not_mentioned		not_mentioned	correct	ok	not_mentioned	released	unavailable
Haiku 4.5	imcs21	calibration	10733881	symptom_147	10733881	0.004106	1.3890323338564485	not_mentioned		not_mentioned	correct	ok	not_mentioned	released	unavailable
Haiku 4.5	imcs21	calibration	10733881	symptom_148	10733881	0.004106	1.3890323338564485	not_mentioned		not_mentioned	correct	ok	not_mentioned	released	unavailable
Haiku 4.5	imcs21	calibration	10733881	symptom_149	10733881	0.004106	1.3890323338564485	not_mentioned		not_mentioned	correct	ok	not_mentioned	released	unavailable
Haiku 4.5	imcs21	calibration	10733881	symptom_150	10733881	0.004106	1.3890323338564485	not_mentioned		not_mentioned	correct	ok	not_mentioned	released	unavailable
Haiku 4.5	imcs21	calibration	10733881	symptom_151	10733881	0.004106	1.3890323338564485	not_mentioned		not_mentioned	correct	ok	not_mentioned	released	unavailable
Haiku 4.5	imcs21	calibration	10733881	symptom_152	10733881	0.004106	1.3890323338564485	not_mentioned		not_mentioned	correct	ok	not_mentioned	released	unavailable
Haiku 4.5	imcs21	calibration	10733881	symptom_153	10733881	0.004106	1.3890323338564485	not_mentioned		not_mentioned	correct	ok	not_mentioned	released	unavailable
Haiku 4.5	imcs21	calibration	10733881	symptom_154	10733881	0.004106	1.3890323338564485	not_mentioned		not_mentioned	correct	ok	not_mentioned	released	unavailable
Haiku 4.5	imcs21	calibration	10733881	symptom_155	10733881	0.004106	1.3890323338564485	not_mentioned		not_mentioned	correct	ok	not_mentioned	released	unavailable
Haiku 4.5	imcs21	calibration	10733881	symptom_156	10733881	0.004106	1.3890323338564485	not_mentioned		not_mentioned	correct	ok	not_mentioned	released	unavailable
Haiku 4.5	imcs21	calibration	10733881	symptom_157	10733881	0.004106	1.3890323338564485	not_mentioned		not_mentioned	correct	ok	not_mentioned	released	unavailable
Haiku 4.5	imcs21	calibration	10733881	symptom_158	10733881	0.004106	1.3890323338564485	not_mentioned		not_mentioned	correct	ok	not_mentioned	released	unavailable
Haiku 4.5	imcs21	calibration	10733881	symptom_159	10733881	0.004106	1.3890323338564485	not_mentioned		not_mentioned	correct	ok	not_mentioned	released	unavailable
Haiku 4.5	imcs21	calibration	10733881	symptom_160	10733881	0.004106	1.3890323338564485	not_mentioned		not_mentioned	correct	ok	not_mentioned	released	unavailable
Haiku 4.5	imcs21	calibration	10733881	symptom_161	10733881	0.004106	1.3890323338564485	not_mentioned		not_mentioned	correct	ok	not_mentioned	released	unavailable
Haiku 4.5	imcs21	calibration	10733881	symptom_162	10733881	0.004106	1.3890323338564485	not_mentioned		not_mentioned	correct	ok	not_mentioned	released	unavailable
Haiku 4.5	imcs21	calibration	10733881	symptom_163	10733881	0.004106	1.3890323338564485	not_mentioned		not_mentioned	correct	ok	not_mentioned	released	unavailable
Haiku 4.5	imcs21	calibration	10733881	symptom_164	10733881	0.004106	1.3890323338564485	not_mentioned		not_mentioned	correct	ok	not_mentioned	released	unavailable
Haiku 4.5	imcs21	calibration	10733881	symptom_165	10733881	0.004106	1.3890323338564485	not_mentioned		not_mentioned	correct	ok	not_mentioned	released	unavailable
Haiku 4.5	imcs21	calibration	10733881	symptom_166	10733881	0.004106	1.3890323338564485	not_mentioned		not_mentioned	correct	ok	not_mentioned	released	unavailable
Haiku 4.5	imcs21	calibration	10733881	symptom_167	10733881	0.004106	1.3890323338564485	not_mentioned		not_mentioned	correct	ok	not_mentioned	released	unavailable
Haiku 4.5	imcs21	calibration	10733881	symptom_168	10733881	0.004106	1.3890323338564485	not_mentioned		not_mentioned	correct	ok	not_mentioned	released	unavailable
Haiku 4.5	imcs21	calibration	10733881	symptom_169	10733881	0.004106	1.3890323338564485	not_mentioned		not_mentioned	correct	ok	not_mentioned	released	unavailable
Haiku 4.5	imcs21	calibration	10733881	symptom_170	10733881	0.004106	1.3890323338564485	not_mentioned		not_mentioned	correct	ok	not_mentioned	released	unavailable
Haiku 4.5	imcs21	calibration	10733881	symptom_171	10733881	0.004106	1.3890323338564485	not_mentioned		not_mentioned	correct	ok	not_mentioned	released	unavailable
Haiku 4.5	imcs21	calibration	10733881	symptom_172	10733881	0.004106	1.3890323338564485	not_mentioned		not_mentioned	correct	ok	not_mentioned	released	unavailable
Haiku 4.5	imcs21	calibration	10733881	symptom_173	10733881	0.004106	1.3890323338564485	not_mentioned		not_mentioned	correct	ok	not_mentioned	released	unavailable
Haiku 4.5	imcs21	calibration	10733881	symptom_174	10733881	0.004106	1.3890323338564485	not_mentioned		not_mentioned	correct	ok	not_mentioned	released	unavailable
Haiku 4.5	imcs21	calibration	10733881	symptom_175	10733881	0.004106	1.3890323338564485	not_mentioned		not_mentioned	correct	ok	not_mentioned	released	unavailable
Haiku 4.5	imcs21	calibration	10733881	symptom_176	10733881	0.004106	1.3890323338564485	not_mentioned		not_mentioned	correct	ok	not_mentioned	released	unavailable
Haiku 4.5	imcs21	calibration	10733881	symptom_177	10733881	0.004106	1.3890323338564485	not_mentioned		not_mentioned	correct	ok	not_mentioned	released	unavailable
Haiku 4.5	imcs21	calibration	10733881	symptom_178	10733881	0.004106	1.3890323338564485	not_mentioned		not_mentioned	correct	ok	not_mentioned	released	unavailable
Haiku 4.5	imcs21	calibration	10733881	symptom_179	10733881	0.004106	1.3890323338564485	not_mentioned		not_mentioned	correct	ok	not_mentioned	released	unavailable
Haiku 4.5	imcs21	calibration	10733881	symptom_180	10733881	0.004106	1.3890323338564485	not_mentioned		not_mentioned	correct	ok	not_mentioned	released	unavailable
Haiku 4.5	imcs21	calibration	10733881	symptom_181	10733881	0.004106	1.3890323338564485	not_mentioned		not_mentioned	correct	ok	not_mentioned	released	unavailable
Haiku 4.5	imcs21	calibration	10733881	symptom_182	10733881	0.004106	1.3890323338564485	not_mentioned		not_mentioned	correct	ok	not_mentioned	released	unavailable
Haiku 4.5	imcs21	calibration	10733881	symptom_183	10733881	0.004106	1.3890323338564485	positive	0.75	not_mentioned	incorrect	ok	not_mentioned	released	reported_percentage
Haiku 4.5	imcs21	calibration	10733881	symptom_184	10733881	0.004106	1.3890323338564485	not_mentioned		not_mentioned	correct	ok	not_mentioned	released	unavailable
Haiku 4.5	imcs21	calibration	10733881	symptom_185	10733881	0.004106	1.3890323338564485	not_mentioned		not_mentioned	correct	ok	not_mentioned	released	unavailable
Haiku 4.5	imcs21	calibration	10733881	symptom_186	10733881	0.004106	1.3890323338564485	not_mentioned		not_mentioned	correct	ok	not_mentioned	released	unavailable
Haiku 4.5	imcs21	calibration	10733881	symptom_187	10733881	0.004106	1.3890323338564485	not_mentioned		not_mentioned	correct	ok	not_mentioned	released	unavailable
Haiku 4.5	imcs21	calibration	10733881	symptom_188	10733881	0.004106	1.3890323338564485	not_mentioned		not_mentioned	correct	ok	not_mentioned	released	unavailable
Haiku 4.5	imcs21	calibration	10733881	symptom_189	10733881	0.004106	1.3890323338564485	not_mentioned		not_mentioned	correct	ok	not_mentioned	released	unavailable
Haiku 4.5	imcs21	calibration	10733881	symptom_190	10733881	0.004106	1.3890323338564485	not_mentioned		not_mentioned	correct	ok	not_mentioned	released	unavailable
Haiku 4.5	imcs21	calibration	10733881	symptom_191	10733881	0.004106	1.3890323338564485	not_mentioned		not_mentioned	correct	ok	not_mentioned	released	unavailable
Haiku 4.5	imcs21	calibration	10733881	symptom_192	10733881	0.004106	1.3890323338564485	not_mentioned		not_mentioned	correct	ok	not_mentioned	released	unavailable
Haiku 4.5	imcs21	calibration	10733881	symptom_193	10733881	0.004106	1.3890323338564485	not_mentioned		not_mentioned	correct	ok	not_mentioned	released	unavailable
Haiku 4.5	imcs21	calibration	10733881	symptom_194	10733881	0.004106	1.3890323338564485	not_mentioned		not_mentioned	correct	ok	not_mentioned	released	unavailable
Haiku 4.5	imcs21	calibration	10733881	symptom_195	10733881	0.004106	1.3890323338564485	not_mentioned		not_mentioned	correct	ok	not_mentioned	released	unavailable
Haiku 4.5	imcs21	calibration	10733881	symptom_196	10733881	0.004106	1.3890323338564485	not_mentioned		not_mentioned	correct	ok	not_mentioned	released	unavailable
Haiku 4.5	imcs21	calibration	10733881	symptom_197	10733881	0.004106	1.3890323338564485	not_mentioned		not_mentioned	correct	ok	not_mentioned	released	unavailable
Haiku 4.5	imcs21	calibration	10733881	symptom_198	10733881	0.004106	1.3890323338564485	not_mentioned		not_mentioned	correct	ok	not_mentioned	released	unavailable
Haiku 4.5	imcs21	calibration	10733881	symptom_199	10733881	0.004106	1.3890323338564485	not_mentioned		not_mentioned	correct	ok	not_mentioned	released	unavailable
Haiku 4.5	imcs21	calibration	10733881	symptom_200	10733881	0.004106	1.3890323338564485	not_mentioned		not_mentioned	correct	ok	not_mentioned	released	unavailable
Haiku 4.5	imcs21	calibration	10733881	symptom_201	10733881	0.004106	1.3890323338564485	not_mentioned		not_mentioned	correct	ok	not_mentioned	released	unavailable
Haiku 4.5	imcs21	calibration	10733881	symptom_202	10733881	0.004106	1.3890323338564485	not_mentioned		not_mentioned	correct	ok	not_mentioned	released	unavailable
Haiku 4.5	imcs21	calibration	10733881	symptom_203	10733881	0.004106	1.3890323338564485	not_mentioned		not_mentioned	correct	ok	not_mentioned	released	unavailable
Haiku 4.5	imcs21	calibration	10733881	symptom_204	10733881	0.004106	1.3890323338564485	not_mentioned		not_mentioned	correct	ok	not_mentioned	released	unavailable
Haiku 4.5	imcs21	calibration	10733881	symptom_205	10733881	0.004106	1.3890323338564485	not_mentioned		not_mentioned	correct	ok	not_mentioned	released	unavailable
Haiku 4.5	imcs21	calibration	10733881	symptom_206	10733881	0.004106	1.3890323338564485	not_mentioned		not_mentioned	correct	ok	not_mentioned	released	unavailable
Haiku 4.5	imcs21	calibration	10733881	symptom_207	10733881	0.004106	1.3890323338564485	not_mentioned		not_mentioned	correct	ok	not_mentioned	released	unavailable
Haiku 4.5	imcs21	calibration	10733881	symptom_208	10733881	0.004106	1.3890323338564485	not_mentioned		not_mentioned	correct	ok	not_mentioned	released	unavailable
Haiku 4.5	imcs21	calibration	10733881	symptom_209	10733881	0.004106	1.3890323338564485	not_mentioned		not_mentioned	correct	ok	not_mentioned	released	unavailable
Haiku 4.5	imcs21	calibration	10733881	symptom_210	10733881	0.004106	1.3890323338564485	not_mentioned		not_mentioned	correct	ok	not_mentioned	released	unavailable
Haiku 4.5	imcs21	calibration	10733881	symptom_211	10733881	0.004106	1.3890323338564485	not_mentioned		not_mentioned	correct	ok	not_mentioned	released	unavailable
Haiku 4.5	imcs21	calibration	10733881	symptom_212	10733881	0.004106	1.3890323338564485	not_mentioned		not_mentioned	correct	ok	not_mentioned	released	unavailable
Haiku 4.5	imcs21	calibration	10733881	symptom_213	10733881	0.004106	1.3890323338564485	not_mentioned		not_mentioned	correct	ok	not_mentioned	released	unavailable
Haiku 4.5	imcs21	calibration	10733881	symptom_214	10733881	0.004106	1.3890323338564485	not_mentioned		not_mentioned	correct	ok	not_mentioned	released	unavailable
Haiku 4.5	imcs21	calibration	10733881	symptom_215	10733881	0.004106	1.3890323338564485	not_mentioned		not_mentioned	correct	ok	not_mentioned	released	unavailable
Haiku 4.5	imcs21	calibration	10733881	symptom_216	10733881	0.004106	1.3890323338564485	not_mentioned		not_mentioned	correct	ok	not_mentioned	released	unavailable
Haiku 4.5	imcs21	calibration	10733881	symptom_217	10733881	0.004106	1.3890323338564485	not_mentioned		not_mentioned	correct	ok	not_mentioned	released	unavailable
Haiku 4.5	imcs21	calibration	10733881	symptom_218	10733881	0.004106	1.3890323338564485	not_mentioned		not_mentioned	correct	ok	not_mentioned	released	unavailable
Haiku 4.5	imcs21	calibration	10733881	symptom_219	10733881	0.004106	1.3890323338564485	not_mentioned		not_mentioned	correct	ok	not_mentioned	released	unavailable
Haiku 4.5	imcs21	calibration	10733881	symptom_220	10733881	0.004106	1.3890323338564485	not_mentioned		not_mentioned	correct	ok	not_mentioned	released	unavailable
Haiku 4.5	imcs21	calibration	10733881	symptom_221	10733881	0.004106	1.3890323338564485	not_mentioned		not_mentioned	correct	ok	not_mentioned	released	unavailable
Haiku 4.5	imcs21	calibration	10733881	symptom_222	10733881	0.004106	1.3890323338564485	not_mentioned		not_mentioned	correct	ok	not_mentioned	released	unavailable
Haiku 4.5	imcs21	calibration	10733881	symptom_223	10733881	0.004106	1.3890323338564485	not_mentioned		not_mentioned	correct	ok	not_mentioned	released	unavailable
Haiku 4.5	imcs21	calibration	10733881	symptom_224	10733881	0.004106	1.3890323338564485	not_mentioned		not_mentioned	correct	ok	not_mentioned	released	unavailable
Haiku 4.5	imcs21	calibration	10733881	symptom_225	10733881	0.004106	1.3890323338564485	not_mentioned		not_mentioned	correct	ok	not_mentioned	released	unavailable
Haiku 4.5	imcs21	calibration	10733881	symptom_226	10733881	0.004106	1.3890323338564485	not_mentioned		not_mentioned	correct	ok	not_mentioned	released	unavailable
Haiku 4.5	imcs21	calibration	10733881	symptom_227	10733881	0.004106	1.3890323338564485	not_mentioned		not_mentioned	correct	ok	not_mentioned	released	unavailable
Haiku 4.5	imcs21	calibration	10733881	symptom_228	10733881	0.004106	1.3890323338564485	not_mentioned		not_mentioned	correct	ok	not_mentioned	released	unavailable
Haiku 4.5	imcs21	calibration	10733881	symptom_229	10733881	0.004106	1.3890323338564485	not_mentioned		not_mentioned	correct	ok	not_mentioned	released	unavailable
Haiku 4.5	imcs21	calibration	10733881	symptom_230	10733881	0.004106	1.3890323338564485	not_mentioned		not_mentioned	correct	ok	not_mentioned	released	unavailable
Haiku 4.5	imcs21	calibration	10733881	symptom_231	10733881	0.004106	1.3890323338564485	not_mentioned		not_mentioned	correct	ok	not_mentioned	released	unavailable
Haiku 4.5	imcs21	calibration	10733881	symptom_232	10733881	0.004106	1.3890323338564485	not_mentioned		not_mentioned	correct	ok	not_mentioned	released	unavailable
Haiku 4.5	imcs21	calibration	10733881	symptom_233	10733881	0.004106	1.3890323338564485	not_mentioned		not_mentioned	correct	ok	not_mentioned	released	unavailable
Haiku 4.5	imcs21	calibration	10733881	symptom_234	10733881	0.004106	1.3890323338564485	not_mentioned		not_mentioned	correct	ok	not_mentioned	released	unavailable
Haiku 4.5	imcs21	calibration	10733881	symptom_235	10733881	0.004106	1.3890323338564485	not_mentioned		not_mentioned	correct	ok	not_mentioned	released	unavailable
Haiku 4.5	imcs21	calibration	10733881	symptom_236	10733881	0.004106	1.3890323338564485	not_mentioned		not_mentioned	correct	ok	not_mentioned	released	unavailable
Haiku 4.5	imcs21	calibration	10733881	symptom_237	10733881	0.004106	1.3890323338564485	not_mentioned		not_mentioned	correct	ok	not_mentioned	released	unavailable
Haiku 4.5	imcs21	calibration	10733881	symptom_238	10733881	0.004106	1.3890323338564485	not_mentioned		not_mentioned	correct	ok	not_mentioned	released	unavailable
Haiku 4.5	imcs21	calibration	10733881	symptom_239	10733881	0.004106	1.3890323338564485	not_mentioned		not_mentioned	correct	ok	not_mentioned	released	unavailable
Haiku 4.5	imcs21	calibration	10733881	symptom_240	10733881	0.004106	1.3890323338564485	not_mentioned		not_mentioned	correct	ok	not_mentioned	released	unavailable
Haiku 4.5	imcs21	calibration	10733881	symptom_241	10733881	0.004106	1.3890323338564485	not_mentioned		not_mentioned	correct	ok	not_mentioned	released	unavailable
Haiku 4.5	imcs21	calibration	10733881	symptom_242	10733881	0.004106	1.3890323338564485	not_mentioned		not_mentioned	correct	ok	not_mentioned	released	unavailable
Haiku 4.5	imcs21	calibration	10733881	symptom_243	10733881	0.004106	1.3890323338564485	not_mentioned		not_mentioned	correct	ok	not_mentioned	released	unavailable
Haiku 4.5	imcs21	calibration	10733881	symptom_244	10733881	0.004106	1.3890323338564485	not_mentioned		not_mentioned	correct	ok	not_mentioned	released	unavailable
Haiku 4.5	imcs21	calibration	10733881	symptom_245	10733881	0.004106	1.3890323338564485	not_mentioned		not_mentioned	correct	ok	not_mentioned	released	unavailable
Haiku 4.5	imcs21	calibration	10733881	symptom_246	10733881	0.004106	1.3890323338564485	not_mentioned		not_mentioned	correct	ok	not_mentioned	released	unavailable
Haiku 4.5	imcs21	calibration	10733881	symptom_247	10733881	0.004106	1.3890323338564485	not_mentioned		not_mentioned	correct	ok	not_mentioned	released	unavailable
Haiku 4.5	imcs21	calibration	10733881	symptom_248	10733881	0.004106	1.3890323338564485	not_mentioned		not_mentioned	correct	ok	not_mentioned	released	unavailable
Haiku 4.5	imcs21	calibration	10733881	symptom_249	10733881	0.004106	1.3890323338564485	not_mentioned		not_mentioned	correct	ok	not_mentioned	released	unavailable
Haiku 4.5	imcs21	calibration	10733881	symptom_250	10733881	0.004106	1.3890323338564485	not_mentioned		not_mentioned	correct	ok	not_mentioned	released	unavailable
Haiku 4.5	imcs21	calibration	10733881	symptom_251	10733881	0.004106	1.3890323338564485	not_mentioned		not_mentioned	correct	ok	not_mentioned	released	unavailable
Haiku 4.5	imcs21	calibration	10733881	symptom_252	10733881	0.004106	1.3890323338564485	not_mentioned		not_mentioned	correct	ok	not_mentioned	released	unavailable
Haiku 4.5	imcs21	calibration	10733881	symptom_253	10733881	0.004106	1.3890323338564485	not_mentioned		not_mentioned	correct	ok	not_mentioned	released	unavailable
Haiku 4.5	imcs21	calibration	10733881	symptom_254	10733881	0.004106	1.3890323338564485	not_mentioned		not_mentioned	correct	ok	not_mentioned	released	unavailable
Haiku 4.5	imcs21	calibration	10733881	symptom_255	10733881	0.004106	1.3890323338564485	not_mentioned		not_mentioned	correct	ok	not_mentioned	released	unavailable
Haiku 4.5	imcs21	calibration	10733881	symptom_256	10733881	0.004106	1.3890323338564485	not_mentioned		not_mentioned	correct	ok	not_mentioned	released	unavailable
Haiku 4.5	imcs21	calibration	10733881	symptom_257	10733881	0.004106	1.3890323338564485	not_mentioned		not_mentioned	correct	ok	not_mentioned	released	unavailable
Haiku 4.5	imcs21	calibration	10733881	symptom_258	10733881	0.004106	1.3890323338564485	not_mentioned		not_mentioned	correct	ok	not_mentioned	released	unavailable
Haiku 4.5	imcs21	calibration	10733881	symptom_259	10733881	0.004106	1.3890323338564485	not_mentioned		not_mentioned	correct	ok	not_mentioned	released	unavailable
Haiku 4.5	imcs21	calibration	10733881	symptom_260	10733881	0.004106	1.3890323338564485	not_mentioned		not_mentioned	correct	ok	not_mentioned	released	unavailable
Haiku 4.5	imcs21	calibration	10733881	symptom_261	10733881	0.004106	1.3890323338564485	not_mentioned		not_mentioned	correct	ok	not_mentioned	released	unavailable
Haiku 4.5	imcs21	calibration	10733881	symptom_262	10733881	0.004106	1.3890323338564485	not_mentioned		not_mentioned	correct	ok	not_mentioned	released	unavailable
Haiku 4.5	imcs21	calibration	10733881	symptom_263	10733881	0.004106	1.3890323338564485	not_mentioned		not_mentioned	correct	ok	not_mentioned	released	unavailable
Haiku 4.5	imcs21	calibration	10733881	symptom_264	10733881	0.004106	1.3890323338564485	not_mentioned		not_mentioned	correct	ok	not_mentioned	released	unavailable
Haiku 4.5	imcs21	calibration	10733881	symptom_265	10733881	0.004106	1.3890323338564485	not_mentioned		not_mentioned	correct	ok	not_mentioned	released	unavailable
Haiku 4.5	imcs21	calibration	10733881	symptom_266	10733881	0.004106	1.3890323338564485	not_mentioned		not_mentioned	correct	ok	not_mentioned	released	unavailable
Haiku 4.5	imcs21	calibration	10733881	symptom_267	10733881	0.004106	1.3890323338564485	not_mentioned		not_mentioned	correct	ok	not_mentioned	released	unavailable
Haiku 4.5	imcs21	calibration	10733881	symptom_268	10733881	0.004106	1.3890323338564485	not_mentioned		not_mentioned	correct	ok	not_mentioned	released	unavailable
Haiku 4.5	imcs21	calibration	10733881	symptom_269	10733881	0.004106	1.3890323338564485	not_mentioned		not_mentioned	correct	ok	not_mentioned	released	unavailable
Haiku 4.5	imcs21	calibration	10733881	symptom_270	10733881	0.004106	1.3890323338564485	not_mentioned		not_mentioned	correct	ok	not_mentioned	released	unavailable
Haiku 4.5	imcs21	calibration	10733881	symptom_271	10733881	0.004106	1.3890323338564485	not_mentioned		not_mentioned	correct	ok	not_mentioned	released	unavailable
Haiku 4.5	imcs21	calibration	10733881	symptom_272	10733881	0.004106	1.3890323338564485	not_mentioned		not_mentioned	correct	ok	not_mentioned	released	unavailable
Haiku 4.5	imcs21	calibration	10733881	symptom_273	10733881	0.004106	1.3890323338564485	not_mentioned		not_mentioned	correct	ok	not_mentioned	released	unavailable
Haiku 4.5	imcs21	calibration	10733881	symptom_274	10733881	0.004106	1.3890323338564485	not_mentioned		not_mentioned	correct	ok	not_mentioned	released	unavailable
Haiku 4.5	imcs21	calibration	10733881	symptom_275	10733881	0.004106	1.3890323338564485	not_mentioned		not_mentioned	correct	ok	not_mentioned	released	unavailable
Haiku 4.5	imcs21	calibration	10733881	symptom_276	10733881	0.004106	1.3890323338564485	not_mentioned		not_mentioned	correct	ok	not_mentioned	released	unavailable
Haiku 4.5	imcs21	calibration	10733881	symptom_277	10733881	0.004106	1.3890323338564485	not_mentioned		not_mentioned	correct	ok	not_mentioned	released	unavailable
Haiku 4.5	imcs21	calibration	10733881	symptom_278	10733881	0.004106	1.3890323338564485	not_mentioned		not_mentioned	correct	ok	not_mentioned	released	unavailable
Haiku 4.5	imcs21	calibration	10733881	symptom_279	10733881	0.004106	1.3890323338564485	not_mentioned		not_mentioned	correct	ok	not_mentioned	released	unavailable
Haiku 4.5	imcs21	calibration	10733881	symptom_280	10733881	0.004106	1.3890323338564485	not_mentioned		not_mentioned	correct	ok	not_mentioned	released	unavailable
Haiku 4.5	imcs21	calibration	10733881	symptom_281	10733881	0.004106	1.3890323338564485	not_mentioned		not_mentioned	correct	ok	not_mentioned	released	unavailable
Haiku 4.5	imcs21	calibration	10733881	symptom_282	10733881	0.004106	1.3890323338564485	not_mentioned		not_mentioned	correct	ok	not_mentioned	released	unavailable
Haiku 4.5	imcs21	calibration	10733881	symptom_283	10733881	0.004106	1.3890323338564485	not_mentioned		not_mentioned	correct	ok	not_mentioned	released	unavailable
Haiku 4.5	imcs21	calibration	10733881	symptom_284	10733881	0.004106	1.3890323338564485	not_mentioned		not_mentioned	correct	ok	not_mentioned	released	unavailable
Haiku 4.5	imcs21	calibration	10733881	symptom_285	10733881	0.004106	1.3890323338564485	not_mentioned		not_mentioned	correct	ok	not_mentioned	released	unavailable
Haiku 4.5	imcs21	calibration	10733881	symptom_286	10733881	0.004106	1.3890323338564485	not_mentioned		not_mentioned	correct	ok	not_mentioned	released	unavailable
Haiku 4.5	imcs21	calibration	10733881	symptom_287	10733881	0.004106	1.3890323338564485	not_mentioned		not_mentioned	correct	ok	not_mentioned	released	unavailable
Haiku 4.5	imcs21	calibration	10733881	symptom_288	10733881	0.004106	1.3890323338564485	not_mentioned		not_mentioned	correct	ok	not_mentioned	released	unavailable
Haiku 4.5	imcs21	calibration	10733881	symptom_289	10733881	0.004106	1.3890323338564485	not_mentioned		not_mentioned	correct	ok	not_mentioned	released	unavailable
Haiku 4.5	imcs21	calibration	10733881	symptom_290	10733881	0.004106	1.3890323338564485	not_mentioned		not_mentioned	correct	ok	not_mentioned	released	unavailable
Haiku 4.5	imcs21	calibration	10733881	symptom_291	10733881	0.004106	1.3890323338564485	not_mentioned		not_mentioned	correct	ok	not_mentioned	released	unavailable
Haiku 4.5	imcs21	calibration	10733881	symptom_292	10733881	0.004106	1.3890323338564485	not_mentioned		not_mentioned	correct	ok	not_mentioned	released	unavailable
Haiku 4.5	imcs21	calibration	10733881	symptom_293	10733881	0.004106	1.3890323338564485	not_mentioned		not_mentioned	correct	ok	not_mentioned	released	unavailable
Haiku 4.5	imcs21	calibration	10733881	symptom_294	10733881	0.004106	1.3890323338564485	not_mentioned		not_mentioned	correct	ok	not_mentioned	released	unavailable
Haiku 4.5	imcs21	calibration	10733881	symptom_295	10733881	0.004106	1.3890323338564485	not_mentioned		not_mentioned	correct	ok	not_mentioned	released	unavailable
Haiku 4.5	imcs21	calibration	10733881	symptom_296	10733881	0.004106	1.3890323338564485	not_mentioned		not_mentioned	correct	ok	not_mentioned	released	unavailable
Haiku 4.5	imcs21	calibration	10733881	symptom_297	10733881	0.004106	1.3890323338564485	not_mentioned		not_mentioned	correct	ok	not_mentioned	released	unavailable
Haiku 4.5	imcs21	calibration	10733881	symptom_298	10733881	0.004106	1.3890323338564485	not_mentioned		not_mentioned	correct	ok	not_mentioned	released	unavailable
Haiku 4.5	imcs21	calibration	10733881	symptom_299	10733881	0.004106	1.3890323338564485	not_mentioned		not_mentioned	correct	ok	not_mentioned	released	unavailable
Haiku 4.5	imcs21	calibration	10733881	symptom_300	10733881	0.004106	1.3890323338564485	not_mentioned		not_mentioned	correct	ok	not_mentioned	released	unavailable
Haiku 4.5	imcs21	calibration	10733881	symptom_301	10733881	0.004106	1.3890323338564485	not_mentioned		not_mentioned	correct	ok	not_mentioned	released	unavailable
Haiku 4.5	imcs21	calibration	10733881	symptom_302	10733881	0.004106	1.3890323338564485	not_mentioned		not_mentioned	correct	ok	not_mentioned	released	unavailable
Haiku 4.5	imcs21	calibration	10733881	symptom_303	10733881	0.004106	1.3890323338564485	not_mentioned		not_mentioned	correct	ok	not_mentioned	released	unavailable
Haiku 4.5	imcs21	calibration	10733881	symptom_304	10733881	0.004106	1.3890323338564485	not_mentioned		not_mentioned	correct	ok	not_mentioned	released	unavailable
Haiku 4.5	imcs21	calibration	10733881	symptom_305	10733881	0.004106	1.3890323338564485	not_mentioned		not_mentioned	correct	ok	not_mentioned	released	unavailable
Haiku 4.5	imcs21	calibration	10733881	symptom_306	10733881	0.004106	1.3890323338564485	not_mentioned		not_mentioned	correct	ok	not_mentioned	released	unavailable
Haiku 4.5	imcs21	calibration	10733881	symptom_307	10733881	0.004106	1.3890323338564485	not_mentioned		not_mentioned	correct	ok	not_mentioned	released	unavailable
Haiku 4.5	imcs21	calibration	10733881	symptom_308	10733881	0.004106	1.3890323338564485	not_mentioned		not_mentioned	correct	ok	not_mentioned	released	unavailable
Haiku 4.5	imcs21	calibration	10733881	symptom_309	10733881	0.004106	1.3890323338564485	not_mentioned		not_mentioned	correct	ok	not_mentioned	released	unavailable
Haiku 4.5	imcs21	calibration	10733881	symptom_310	10733881	0.004106	1.3890323338564485	not_mentioned		not_mentioned	correct	ok	not_mentioned	released	unavailable
Haiku 4.5	imcs21	calibration	10733881	symptom_311	10733881	0.004106	1.3890323338564485	not_mentioned		not_mentioned	correct	ok	not_mentioned	released	unavailable
Haiku 4.5	imcs21	calibration	10733881	symptom_312	10733881	0.004106	1.3890323338564485	not_mentioned		not_mentioned	correct	ok	not_mentioned	released	unavailable
Haiku 4.5	imcs21	calibration	10733881	symptom_313	10733881	0.004106	1.3890323338564485	not_mentioned		not_mentioned	correct	ok	not_mentioned	released	unavailable
Haiku 4.5	imcs21	calibration	10733881	symptom_314	10733881	0.004106	1.3890323338564485	not_mentioned		not_mentioned	correct	ok	not_mentioned	released	unavailable
Haiku 4.5	imcs21	calibration	10733881	symptom_315	10733881	0.004106	1.3890323338564485	not_mentioned		not_mentioned	correct	ok	not_mentioned	released	unavailable
Haiku 4.5	imcs21	calibration	10733881	symptom_316	10733881	0.004106	1.3890323338564485	not_mentioned		not_mentioned	correct	ok	not_mentioned	released	unavailable
Haiku 4.5	imcs21	calibration	10733881	symptom_317	10733881	0.004106	1.3890323338564485	not_mentioned		not_mentioned	correct	ok	not_mentioned	released	unavailable
Haiku 4.5	imcs21	calibration	10733881	symptom_318	10733881	0.004106	1.3890323338564485	not_mentioned		not_mentioned	correct	ok	not_mentioned	released	unavailable
Haiku 4.5	imcs21	calibration	10733881	symptom_319	10733881	0.004106	1.3890323338564485	not_mentioned		not_mentioned	correct	ok	not_mentioned	released	unavailable
Haiku 4.5	imcs21	calibration	10733881	symptom_320	10733881	0.004106	1.3890323338564485	not_mentioned		not_mentioned	correct	ok	not_mentioned	released	unavailable
Haiku 4.5	imcs21	calibration	10733881	symptom_321	10733881	0.004106	1.3890323338564485	not_mentioned		not_mentioned	correct	ok	not_mentioned	released	unavailable
Haiku 4.5	imcs21	calibration	10733881	symptom_322	10733881	0.004106	1.3890323338564485	not_mentioned		not_mentioned	correct	ok	not_mentioned	released	unavailable
Haiku 4.5	imcs21	calibration	10733881	symptom_323	10733881	0.004106	1.3890323338564485	not_mentioned		not_mentioned	correct	ok	not_mentioned	released	unavailable
Haiku 4.5	imcs21	calibration	10733881	symptom_324	10733881	0.004106	1.3890323338564485	not_mentioned		not_mentioned	correct	ok	not_mentioned	released	unavailable
Haiku 4.5	imcs21	calibration	10733881	symptom_325	10733881	0.004106	1.3890323338564485	not_mentioned		not_mentioned	correct	ok	not_mentioned	released	unavailable
Haiku 4.5	imcs21	calibration	10733881	symptom_326	10733881	0.004106	1.3890323338564485	not_mentioned		not_mentioned	correct	ok	not_mentioned	released	unavailable
Haiku 4.5	imcs21	calibration	10733881	symptom_327	10733881	0.004106	1.3890323338564485	not_mentioned		not_mentioned	correct	ok	not_mentioned	released	unavailable
Haiku 4.5	imcs21	calibration	10733881	symptom_328	10733881	0.004106	1.3890323338564485	not_mentioned		not_mentioned	correct	ok	not_mentioned	released	unavailable
Haiku 4.5	imcs21	calibration	10733881	symptom_329	10733881	0.004106	1.3890323338564485	not_mentioned		not_mentioned	correct	ok	not_mentioned	released	unavailable
Haiku 4.5	imcs21	calibration	10733881	symptom_330	10733881	0.004106	1.3890323338564485	not_mentioned		not_mentioned	correct	ok	not_mentioned	released	unavailable
Haiku 4.5	imcs21	calibration	10735536	symptom_000	10735536	0.004917	1.6520730410702527	not_mentioned		not_mentioned	correct	ok	not_mentioned	released	unavailable
Haiku 4.5	imcs21	calibration	10735536	symptom_001	10735536	0.004917	1.6520730410702527	not_mentioned		not_mentioned	correct	ok	not_mentioned	released	unavailable
Haiku 4.5	imcs21	calibration	10735536	symptom_002	10735536	0.004917	1.6520730410702527	not_mentioned		not_mentioned	correct	ok	not_mentioned	released	unavailable
Haiku 4.5	imcs21	calibration	10735536	symptom_003	10735536	0.004917	1.6520730410702527	not_mentioned		not_mentioned	correct	ok	not_mentioned	released	unavailable
Haiku 4.5	imcs21	calibration	10735536	symptom_004	10735536	0.004917	1.6520730410702527	not_mentioned		not_mentioned	correct	ok	not_mentioned	released	unavailable
Haiku 4.5	imcs21	calibration	10735536	symptom_005	10735536	0.004917	1.6520730410702527	not_mentioned		not_mentioned	correct	ok	not_mentioned	released	unavailable
Haiku 4.5	imcs21	calibration	10735536	symptom_006	10735536	0.004917	1.6520730410702527	not_mentioned		negative	incorrect	ok	negative	released	unavailable
Haiku 4.5	imcs21	calibration	10735536	symptom_007	10735536	0.004917	1.6520730410702527	not_mentioned		not_mentioned	correct	ok	not_mentioned	released	unavailable
Haiku 4.5	imcs21	calibration	10735536	symptom_008	10735536	0.004917	1.6520730410702527	not_mentioned		not_mentioned	correct	ok	not_mentioned	released	unavailable
Haiku 4.5	imcs21	calibration	10735536	symptom_009	10735536	0.004917	1.6520730410702527	not_mentioned		not_mentioned	correct	ok	not_mentioned	released	unavailable
Haiku 4.5	imcs21	calibration	10735536	symptom_010	10735536	0.004917	1.6520730410702527	positive	0.98	positive	correct	ok	positive	released	reported_percentage
Haiku 4.5	imcs21	calibration	10735536	symptom_011	10735536	0.004917	1.6520730410702527	not_mentioned		not_mentioned	correct	ok	not_mentioned	released	unavailable
Haiku 4.5	imcs21	calibration	10735536	symptom_012	10735536	0.004917	1.6520730410702527	not_mentioned		not_mentioned	correct	ok	not_mentioned	released	unavailable
Haiku 4.5	imcs21	calibration	10735536	symptom_013	10735536	0.004917	1.6520730410702527	not_mentioned		not_mentioned	correct	ok	not_mentioned	released	unavailable
Haiku 4.5	imcs21	calibration	10735536	symptom_014	10735536	0.004917	1.6520730410702527	not_mentioned		not_mentioned	correct	ok	not_mentioned	released	unavailable
Haiku 4.5	imcs21	calibration	10735536	symptom_015	10735536	0.004917	1.6520730410702527	not_mentioned		not_mentioned	correct	ok	not_mentioned	released	unavailable
Haiku 4.5	imcs21	calibration	10735536	symptom_016	10735536	0.004917	1.6520730410702527	not_mentioned		not_mentioned	correct	ok	not_mentioned	released	unavailable
Haiku 4.5	imcs21	calibration	10735536	symptom_017	10735536	0.004917	1.6520730410702527	not_mentioned		not_mentioned	correct	ok	not_mentioned	released	unavailable
Haiku 4.5	imcs21	calibration	10735536	symptom_018	10735536	0.004917	1.6520730410702527	positive	0.95	positive	correct	ok	positive	released	reported_percentage
Haiku 4.5	imcs21	calibration	10735536	symptom_019	10735536	0.004917	1.6520730410702527	not_mentioned		not_mentioned	correct	ok	not_mentioned	released	unavailable
Haiku 4.5	imcs21	calibration	10735536	symptom_020	10735536	0.004917	1.6520730410702527	positive	0.88	not_mentioned	incorrect	ok	not_mentioned	released	reported_percentage
Haiku 4.5	imcs21	calibration	10735536	symptom_021	10735536	0.004917	1.6520730410702527	not_mentioned		not_mentioned	correct	ok	not_mentioned	released	unavailable
Haiku 4.5	imcs21	calibration	10735536	symptom_022	10735536	0.004917	1.6520730410702527	not_mentioned		not_mentioned	correct	ok	not_mentioned	released	unavailable
Haiku 4.5	imcs21	calibration	10735536	symptom_023	10735536	0.004917	1.6520730410702527	positive	0.9	positive	correct	ok	positive	released	reported_percentage
Haiku 4.5	imcs21	calibration	10735536	symptom_024	10735536	0.004917	1.6520730410702527	not_mentioned		not_mentioned	correct	ok	not_mentioned	released	unavailable
Haiku 4.5	imcs21	calibration	10735536	symptom_025	10735536	0.004917	1.6520730410702527	not_mentioned		not_mentioned	correct	ok	not_mentioned	released	unavailable
Haiku 4.5	imcs21	calibration	10735536	symptom_026	10735536	0.004917	1.6520730410702527	not_mentioned		not_mentioned	correct	ok	not_mentioned	released	unavailable
Haiku 4.5	imcs21	calibration	10735536	symptom_027	10735536	0.004917	1.6520730410702527	not_mentioned		not_mentioned	correct	ok	not_mentioned	released	unavailable
Haiku 4.5	imcs21	calibration	10735536	symptom_028	10735536	0.004917	1.6520730410702527	not_mentioned		not_mentioned	correct	ok	not_mentioned	released	unavailable
Haiku 4.5	imcs21	calibration	10735536	symptom_029	10735536	0.004917	1.6520730410702527	not_mentioned		not_mentioned	correct	ok	not_mentioned	released	unavailable
Haiku 4.5	imcs21	calibration	10735536	symptom_030	10735536	0.004917	1.6520730410702527	not_mentioned		not_mentioned	correct	ok	not_mentioned	released	unavailable
Haiku 4.5	imcs21	calibration	10735536	symptom_031	10735536	0.004917	1.6520730410702527	not_mentioned		not_mentioned	correct	ok	not_mentioned	released	unavailable
Haiku 4.5	imcs21	calibration	10735536	symptom_032	10735536	0.004917	1.6520730410702527	not_mentioned		not_mentioned	correct	ok	not_mentioned	released	unavailable
Haiku 4.5	imcs21	calibration	10735536	symptom_033	10735536	0.004917	1.6520730410702527	not_mentioned		not_mentioned	correct	ok	not_mentioned	released	unavailable
Haiku 4.5	imcs21	calibration	10735536	symptom_034	10735536	0.004917	1.6520730410702527	not_mentioned		uncertain	incorrect	ok	uncertain	released	unavailable
Haiku 4.5	imcs21	calibration	10735536	symptom_035	10735536	0.004917	1.6520730410702527	not_mentioned		not_mentioned	correct	ok	not_mentioned	released	unavailable
Haiku 4.5	imcs21	calibration	10735536	symptom_036	10735536	0.004917	1.6520730410702527	not_mentioned		not_mentioned	correct	ok	not_mentioned	released	unavailable
Haiku 4.5	imcs21	calibration	10735536	symptom_037	10735536	0.004917	1.6520730410702527	not_mentioned		not_mentioned	correct	ok	not_mentioned	released	unavailable
Haiku 4.5	imcs21	calibration	10735536	symptom_038	10735536	0.004917	1.6520730410702527	not_mentioned		not_mentioned	correct	ok	not_mentioned	released	unavailable
Haiku 4.5	imcs21	calibration	10735536	symptom_039	10735536	0.004917	1.6520730410702527	not_mentioned		not_mentioned	correct	ok	not_mentioned	released	unavailable
Haiku 4.5	imcs21	calibration	10735536	symptom_040	10735536	0.004917	1.6520730410702527	not_mentioned		not_mentioned	correct	ok	not_mentioned	released	unavailable
Haiku 4.5	imcs21	calibration	10735536	symptom_041	10735536	0.004917	1.6520730410702527	not_mentioned		not_mentioned	correct	ok	not_mentioned	released	unavailable
Haiku 4.5	imcs21	calibration	10735536	symptom_042	10735536	0.004917	1.6520730410702527	not_mentioned		not_mentioned	correct	ok	not_mentioned	released	unavailable
Haiku 4.5	imcs21	calibration	10735536	symptom_043	10735536	0.004917	1.6520730410702527	positive	0.95	not_mentioned	incorrect	ok	not_mentioned	released	reported_percentage
Haiku 4.5	imcs21	calibration	10735536	symptom_044	10735536	0.004917	1.6520730410702527	not_mentioned		not_mentioned	correct	ok	not_mentioned	released	unavailable
Haiku 4.5	imcs21	calibration	10735536	symptom_045	10735536	0.004917	1.6520730410702527	not_mentioned		not_mentioned	correct	ok	not_mentioned	released	unavailable
Haiku 4.5	imcs21	calibration	10735536	symptom_046	10735536	0.004917	1.6520730410702527	not_mentioned		not_mentioned	correct	ok	not_mentioned	released	unavailable
Haiku 4.5	imcs21	calibration	10735536	symptom_047	10735536	0.004917	1.6520730410702527	not_mentioned		not_mentioned	correct	ok	not_mentioned	released	unavailable
Haiku 4.5	imcs21	calibration	10735536	symptom_048	10735536	0.004917	1.6520730410702527	not_mentioned		not_mentioned	correct	ok	not_mentioned	released	unavailable
Haiku 4.5	imcs21	calibration	10735536	symptom_049	10735536	0.004917	1.6520730410702527	not_mentioned		not_mentioned	correct	ok	not_mentioned	released	unavailable
Haiku 4.5	imcs21	calibration	10735536	symptom_050	10735536	0.004917	1.6520730410702527	not_mentioned		not_mentioned	correct	ok	not_mentioned	released	unavailable
Haiku 4.5	imcs21	calibration	10735536	symptom_051	10735536	0.004917	1.6520730410702527	not_mentioned		not_mentioned	correct	ok	not_mentioned	released	unavailable
Haiku 4.5	imcs21	calibration	10735536	symptom_052	10735536	0.004917	1.6520730410702527	not_mentioned		not_mentioned	correct	ok	not_mentioned	released	unavailable
Haiku 4.5	imcs21	calibration	10735536	symptom_053	10735536	0.004917	1.6520730410702527	not_mentioned		not_mentioned	correct	ok	not_mentioned	released	unavailable
Haiku 4.5	imcs21	calibration	10735536	symptom_054	10735536	0.004917	1.6520730410702527	not_mentioned		not_mentioned	correct	ok	not_mentioned	released	unavailable
Haiku 4.5	imcs21	calibration	10735536	symptom_055	10735536	0.004917	1.6520730410702527	not_mentioned		not_mentioned	correct	ok	not_mentioned	released	unavailable
Haiku 4.5	imcs21	calibration	10735536	symptom_056	10735536	0.004917	1.6520730410702527	not_mentioned		not_mentioned	correct	ok	not_mentioned	released	unavailable
Haiku 4.5	imcs21	calibration	10735536	symptom_057	10735536	0.004917	1.6520730410702527	not_mentioned		not_mentioned	correct	ok	not_mentioned	released	unavailable
Haiku 4.5	imcs21	calibration	10735536	symptom_058	10735536	0.004917	1.6520730410702527	positive	0.92	positive	correct	ok	positive	released	reported_percentage
Haiku 4.5	imcs21	calibration	10735536	symptom_059	10735536	0.004917	1.6520730410702527	not_mentioned		not_mentioned	correct	ok	not_mentioned	released	unavailable
Haiku 4.5	imcs21	calibration	10735536	symptom_060	10735536	0.004917	1.6520730410702527	not_mentioned		not_mentioned	correct	ok	not_mentioned	released	unavailable
Haiku 4.5	imcs21	calibration	10735536	symptom_061	10735536	0.004917	1.6520730410702527	not_mentioned		not_mentioned	correct	ok	not_mentioned	released	unavailable
Haiku 4.5	imcs21	calibration	10735536	symptom_062	10735536	0.004917	1.6520730410702527	not_mentioned		not_mentioned	correct	ok	not_mentioned	released	unavailable
Haiku 4.5	imcs21	calibration	10735536	symptom_063	10735536	0.004917	1.6520730410702527	not_mentioned		not_mentioned	correct	ok	not_mentioned	released	unavailable
Haiku 4.5	imcs21	calibration	10735536	symptom_064	10735536	0.004917	1.6520730410702527	not_mentioned		not_mentioned	correct	ok	not_mentioned	released	unavailable
Haiku 4.5	imcs21	calibration	10735536	symptom_065	10735536	0.004917	1.6520730410702527	not_mentioned		not_mentioned	correct	ok	not_mentioned	released	unavailable
Haiku 4.5	imcs21	calibration	10735536	symptom_066	10735536	0.004917	1.6520730410702527	not_mentioned		not_mentioned	correct	ok	not_mentioned	released	unavailable
Haiku 4.5	imcs21	calibration	10735536	symptom_067	10735536	0.004917	1.6520730410702527	not_mentioned		not_mentioned	correct	ok	not_mentioned	released	unavailable
Haiku 4.5	imcs21	calibration	10735536	symptom_068	10735536	0.004917	1.6520730410702527	not_mentioned		not_mentioned	correct	ok	not_mentioned	released	unavailable
Haiku 4.5	imcs21	calibration	10735536	symptom_069	10735536	0.004917	1.6520730410702527	not_mentioned		not_mentioned	correct	ok	not_mentioned	released	unavailable
Haiku 4.5	imcs21	calibration	10735536	symptom_070	10735536	0.004917	1.6520730410702527	not_mentioned		not_mentioned	correct	ok	not_mentioned	released	unavailable
Haiku 4.5	imcs21	calibration	10735536	symptom_071	10735536	0.004917	1.6520730410702527	not_mentioned		not_mentioned	correct	ok	not_mentioned	released	unavailable
Haiku 4.5	imcs21	calibration	10735536	symptom_072	10735536	0.004917	1.6520730410702527	not_mentioned		not_mentioned	correct	ok	not_mentioned	released	unavailable
Haiku 4.5	imcs21	calibration	10735536	symptom_073	10735536	0.004917	1.6520730410702527	not_mentioned		not_mentioned	correct	ok	not_mentioned	released	unavailable
Haiku 4.5	imcs21	calibration	10735536	symptom_074	10735536	0.004917	1.6520730410702527	not_mentioned		not_mentioned	correct	ok	not_mentioned	released	unavailable
Haiku 4.5	imcs21	calibration	10735536	symptom_075	10735536	0.004917	1.6520730410702527	not_mentioned		not_mentioned	correct	ok	not_mentioned	released	unavailable
Haiku 4.5	imcs21	calibration	10735536	symptom_076	10735536	0.004917	1.6520730410702527	not_mentioned		not_mentioned	correct	ok	not_mentioned	released	unavailable
Haiku 4.5	imcs21	calibration	10735536	symptom_077	10735536	0.004917	1.6520730410702527	not_mentioned		not_mentioned	correct	ok	not_mentioned	released	unavailable
Haiku 4.5	imcs21	calibration	10735536	symptom_078	10735536	0.004917	1.6520730410702527	not_mentioned		not_mentioned	correct	ok	not_mentioned	released	unavailable
Haiku 4.5	imcs21	calibration	10735536	symptom_079	10735536	0.004917	1.6520730410702527	not_mentioned		not_mentioned	correct	ok	not_mentioned	released	unavailable
Haiku 4.5	imcs21	calibration	10735536	symptom_080	10735536	0.004917	1.6520730410702527	not_mentioned		not_mentioned	correct	ok	not_mentioned	released	unavailable
Haiku 4.5	imcs21	calibration	10735536	symptom_081	10735536	0.004917	1.6520730410702527	not_mentioned		not_mentioned	correct	ok	not_mentioned	released	unavailable
Haiku 4.5	imcs21	calibration	10735536	symptom_082	10735536	0.004917	1.6520730410702527	not_mentioned		not_mentioned	correct	ok	not_mentioned	released	unavailable
Haiku 4.5	imcs21	calibration	10735536	symptom_083	10735536	0.004917	1.6520730410702527	not_mentioned		not_mentioned	correct	ok	not_mentioned	released	unavailable
Haiku 4.5	imcs21	calibration	10735536	symptom_084	10735536	0.004917	1.6520730410702527	not_mentioned		not_mentioned	correct	ok	not_mentioned	released	unavailable
Haiku 4.5	imcs21	calibration	10735536	symptom_085	10735536	0.004917	1.6520730410702527	not_mentioned		not_mentioned	correct	ok	not_mentioned	released	unavailable
Haiku 4.5	imcs21	calibration	10735536	symptom_086	10735536	0.004917	1.6520730410702527	not_mentioned		not_mentioned	correct	ok	not_mentioned	released	unavailable
Haiku 4.5	imcs21	calibration	10735536	symptom_087	10735536	0.004917	1.6520730410702527	not_mentioned		not_mentioned	correct	ok	not_mentioned	released	unavailable
Haiku 4.5	imcs21	calibration	10735536	symptom_088	10735536	0.004917	1.6520730410702527	not_mentioned		not_mentioned	correct	ok	not_mentioned	released	unavailable
Haiku 4.5	imcs21	calibration	10735536	symptom_089	10735536	0.004917	1.6520730410702527	not_mentioned		not_mentioned	correct	ok	not_mentioned	released	unavailable
Haiku 4.5	imcs21	calibration	10735536	symptom_090	10735536	0.004917	1.6520730410702527	not_mentioned		not_mentioned	correct	ok	not_mentioned	released	unavailable
Haiku 4.5	imcs21	calibration	10735536	symptom_091	10735536	0.004917	1.6520730410702527	not_mentioned		not_mentioned	correct	ok	not_mentioned	released	unavailable
Haiku 4.5	imcs21	calibration	10735536	symptom_092	10735536	0.004917	1.6520730410702527	not_mentioned		not_mentioned	correct	ok	not_mentioned	released	unavailable
Haiku 4.5	imcs21	calibration	10735536	symptom_093	10735536	0.004917	1.6520730410702527	not_mentioned		not_mentioned	correct	ok	not_mentioned	released	unavailable
Haiku 4.5	imcs21	calibration	10735536	symptom_094	10735536	0.004917	1.6520730410702527	not_mentioned		not_mentioned	correct	ok	not_mentioned	released	unavailable
Haiku 4.5	imcs21	calibration	10735536	symptom_095	10735536	0.004917	1.6520730410702527	not_mentioned		not_mentioned	correct	ok	not_mentioned	released	unavailable
Haiku 4.5	imcs21	calibration	10735536	symptom_096	10735536	0.004917	1.6520730410702527	not_mentioned		not_mentioned	correct	ok	not_mentioned	released	unavailable
Haiku 4.5	imcs21	calibration	10735536	symptom_097	10735536	0.004917	1.6520730410702527	not_mentioned		not_mentioned	correct	ok	not_mentioned	released	unavailable
Haiku 4.5	imcs21	calibration	10735536	symptom_098	10735536	0.004917	1.6520730410702527	not_mentioned		not_mentioned	correct	ok	not_mentioned	released	unavailable
Haiku 4.5	imcs21	calibration	10735536	symptom_099	10735536	0.004917	1.6520730410702527	not_mentioned		not_mentioned	correct	ok	not_mentioned	released	unavailable
Haiku 4.5	imcs21	calibration	10735536	symptom_100	10735536	0.004917	1.6520730410702527	not_mentioned		not_mentioned	correct	ok	not_mentioned	released	unavailable
Haiku 4.5	imcs21	calibration	10735536	symptom_101	10735536	0.004917	1.6520730410702527	not_mentioned		not_mentioned	correct	ok	not_mentioned	released	unavailable
Haiku 4.5	imcs21	calibration	10735536	symptom_102	10735536	0.004917	1.6520730410702527	not_mentioned		not_mentioned	correct	ok	not_mentioned	released	unavailable
Haiku 4.5	imcs21	calibration	10735536	symptom_103	10735536	0.004917	1.6520730410702527	not_mentioned		not_mentioned	correct	ok	not_mentioned	released	unavailable
Haiku 4.5	imcs21	calibration	10735536	symptom_104	10735536	0.004917	1.6520730410702527	not_mentioned		not_mentioned	correct	ok	not_mentioned	released	unavailable
Haiku 4.5	imcs21	calibration	10735536	symptom_105	10735536	0.004917	1.6520730410702527	not_mentioned		not_mentioned	correct	ok	not_mentioned	released	unavailable
Haiku 4.5	imcs21	calibration	10735536	symptom_106	10735536	0.004917	1.6520730410702527	not_mentioned		not_mentioned	correct	ok	not_mentioned	released	unavailable
Haiku 4.5	imcs21	calibration	10735536	symptom_107	10735536	0.004917	1.6520730410702527	not_mentioned		not_mentioned	correct	ok	not_mentioned	released	unavailable
Haiku 4.5	imcs21	calibration	10735536	symptom_108	10735536	0.004917	1.6520730410702527	not_mentioned		not_mentioned	correct	ok	not_mentioned	released	unavailable
Haiku 4.5	imcs21	calibration	10735536	symptom_109	10735536	0.004917	1.6520730410702527	not_mentioned		not_mentioned	correct	ok	not_mentioned	released	unavailable
Haiku 4.5	imcs21	calibration	10735536	symptom_110	10735536	0.004917	1.6520730410702527	not_mentioned		not_mentioned	correct	ok	not_mentioned	released	unavailable
Haiku 4.5	imcs21	calibration	10735536	symptom_111	10735536	0.004917	1.6520730410702527	not_mentioned		not_mentioned	correct	ok	not_mentioned	released	unavailable
Haiku 4.5	imcs21	calibration	10735536	symptom_112	10735536	0.004917	1.6520730410702527	not_mentioned		not_mentioned	correct	ok	not_mentioned	released	unavailable
Haiku 4.5	imcs21	calibration	10735536	symptom_113	10735536	0.004917	1.6520730410702527	not_mentioned		not_mentioned	correct	ok	not_mentioned	released	unavailable
Haiku 4.5	imcs21	calibration	10735536	symptom_114	10735536	0.004917	1.6520730410702527	not_mentioned		not_mentioned	correct	ok	not_mentioned	released	unavailable
Haiku 4.5	imcs21	calibration	10735536	symptom_115	10735536	0.004917	1.6520730410702527	not_mentioned		not_mentioned	correct	ok	not_mentioned	released	unavailable
Haiku 4.5	imcs21	calibration	10735536	symptom_116	10735536	0.004917	1.6520730410702527	not_mentioned		not_mentioned	correct	ok	not_mentioned	released	unavailable
Haiku 4.5	imcs21	calibration	10735536	symptom_117	10735536	0.004917	1.6520730410702527	not_mentioned		not_mentioned	correct	ok	not_mentioned	released	unavailable
Haiku 4.5	imcs21	calibration	10735536	symptom_118	10735536	0.004917	1.6520730410702527	not_mentioned		not_mentioned	correct	ok	not_mentioned	released	unavailable
Haiku 4.5	imcs21	calibration	10735536	symptom_119	10735536	0.004917	1.6520730410702527	not_mentioned		not_mentioned	correct	ok	not_mentioned	released	unavailable
Haiku 4.5	imcs21	calibration	10735536	symptom_120	10735536	0.004917	1.6520730410702527	not_mentioned		not_mentioned	correct	ok	not_mentioned	released	unavailable
Haiku 4.5	imcs21	calibration	10735536	symptom_121	10735536	0.004917	1.6520730410702527	not_mentioned		not_mentioned	correct	ok	not_mentioned	released	unavailable
Haiku 4.5	imcs21	calibration	10735536	symptom_122	10735536	0.004917	1.6520730410702527	not_mentioned		not_mentioned	correct	ok	not_mentioned	released	unavailable
Haiku 4.5	imcs21	calibration	10735536	symptom_123	10735536	0.004917	1.6520730410702527	not_mentioned		not_mentioned	correct	ok	not_mentioned	released	unavailable
Haiku 4.5	imcs21	calibration	10735536	symptom_124	10735536	0.004917	1.6520730410702527	not_mentioned		not_mentioned	correct	ok	not_mentioned	released	unavailable
