## Supplementary material for "Evaluation of System One Models on Biomedical Texts": Experiment Results: experiment-results.csv (part 52 of 409)

model	dataset	split	case_id	field	source_cluster	case_cost_usd	case_latency_s	prediction	confidence	true_label	adjudication	status	released_label	reference_source	confidence_source	clean_case_id	case_role	error_probability
Haiku 4.5	imcs21	calibration	10735536	symptom_125	10735536	0.004917	1.6520730410702527	not_mentioned		not_mentioned	correct	ok	not_mentioned	released	unavailable
Haiku 4.5	imcs21	calibration	10735536	symptom_126	10735536	0.004917	1.6520730410702527	not_mentioned		not_mentioned	correct	ok	not_mentioned	released	unavailable
Haiku 4.5	imcs21	calibration	10735536	symptom_127	10735536	0.004917	1.6520730410702527	not_mentioned		not_mentioned	correct	ok	not_mentioned	released	unavailable
Haiku 4.5	imcs21	calibration	10735536	symptom_128	10735536	0.004917	1.6520730410702527	not_mentioned		not_mentioned	correct	ok	not_mentioned	released	unavailable
Haiku 4.5	imcs21	calibration	10735536	symptom_129	10735536	0.004917	1.6520730410702527	not_mentioned		not_mentioned	correct	ok	not_mentioned	released	unavailable
Haiku 4.5	imcs21	calibration	10735536	symptom_130	10735536	0.004917	1.6520730410702527	not_mentioned		not_mentioned	correct	ok	not_mentioned	released	unavailable
Haiku 4.5	imcs21	calibration	10735536	symptom_131	10735536	0.004917	1.6520730410702527	not_mentioned		not_mentioned	correct	ok	not_mentioned	released	unavailable
Haiku 4.5	imcs21	calibration	10735536	symptom_132	10735536	0.004917	1.6520730410702527	not_mentioned		not_mentioned	correct	ok	not_mentioned	released	unavailable
Haiku 4.5	imcs21	calibration	10735536	symptom_133	10735536	0.004917	1.6520730410702527	not_mentioned		not_mentioned	correct	ok	not_mentioned	released	unavailable
Haiku 4.5	imcs21	calibration	10735536	symptom_134	10735536	0.004917	1.6520730410702527	not_mentioned		not_mentioned	correct	ok	not_mentioned	released	unavailable
Haiku 4.5	imcs21	calibration	10735536	symptom_135	10735536	0.004917	1.6520730410702527	not_mentioned		not_mentioned	correct	ok	not_mentioned	released	unavailable
Haiku 4.5	imcs21	calibration	10735536	symptom_136	10735536	0.004917	1.6520730410702527	not_mentioned		not_mentioned	correct	ok	not_mentioned	released	unavailable
Haiku 4.5	imcs21	calibration	10735536	symptom_137	10735536	0.004917	1.6520730410702527	not_mentioned		not_mentioned	correct	ok	not_mentioned	released	unavailable
Haiku 4.5	imcs21	calibration	10735536	symptom_138	10735536	0.004917	1.6520730410702527	not_mentioned		not_mentioned	correct	ok	not_mentioned	released	unavailable
Haiku 4.5	imcs21	calibration	10735536	symptom_139	10735536	0.004917	1.6520730410702527	not_mentioned		not_mentioned	correct	ok	not_mentioned	released	unavailable
Haiku 4.5	imcs21	calibration	10735536	symptom_140	10735536	0.004917	1.6520730410702527	not_mentioned		not_mentioned	correct	ok	not_mentioned	released	unavailable
Haiku 4.5	imcs21	calibration	10735536	symptom_141	10735536	0.004917	1.6520730410702527	not_mentioned		not_mentioned	correct	ok	not_mentioned	released	unavailable
Haiku 4.5	imcs21	calibration	10735536	symptom_142	10735536	0.004917	1.6520730410702527	not_mentioned		not_mentioned	correct	ok	not_mentioned	released	unavailable
Haiku 4.5	imcs21	calibration	10735536	symptom_143	10735536	0.004917	1.6520730410702527	not_mentioned		not_mentioned	correct	ok	not_mentioned	released	unavailable
Haiku 4.5	imcs21	calibration	10735536	symptom_144	10735536	0.004917	1.6520730410702527	not_mentioned		not_mentioned	correct	ok	not_mentioned	released	unavailable
Haiku 4.5	imcs21	calibration	10735536	symptom_145	10735536	0.004917	1.6520730410702527	not_mentioned		not_mentioned	correct	ok	not_mentioned	released	unavailable
Haiku 4.5	imcs21	calibration	10735536	symptom_146	10735536	0.004917	1.6520730410702527	not_mentioned		not_mentioned	correct	ok	not_mentioned	released	unavailable
Haiku 4.5	imcs21	calibration	10735536	symptom_147	10735536	0.004917	1.6520730410702527	not_mentioned		not_mentioned	correct	ok	not_mentioned	released	unavailable
Haiku 4.5	imcs21	calibration	10735536	symptom_148	10735536	0.004917	1.6520730410702527	not_mentioned		not_mentioned	correct	ok	not_mentioned	released	unavailable
Haiku 4.5	imcs21	calibration	10735536	symptom_149	10735536	0.004917	1.6520730410702527	not_mentioned		not_mentioned	correct	ok	not_mentioned	released	unavailable
Haiku 4.5	imcs21	calibration	10735536	symptom_150	10735536	0.004917	1.6520730410702527	not_mentioned		not_mentioned	correct	ok	not_mentioned	released	unavailable
Haiku 4.5	imcs21	calibration	10735536	symptom_151	10735536	0.004917	1.6520730410702527	not_mentioned		not_mentioned	correct	ok	not_mentioned	released	unavailable
Haiku 4.5	imcs21	calibration	10735536	symptom_152	10735536	0.004917	1.6520730410702527	not_mentioned		not_mentioned	correct	ok	not_mentioned	released	unavailable
Haiku 4.5	imcs21	calibration	10735536	symptom_153	10735536	0.004917	1.6520730410702527	not_mentioned		not_mentioned	correct	ok	not_mentioned	released	unavailable
Haiku 4.5	imcs21	calibration	10735536	symptom_154	10735536	0.004917	1.6520730410702527	not_mentioned		not_mentioned	correct	ok	not_mentioned	released	unavailable
Haiku 4.5	imcs21	calibration	10735536	symptom_155	10735536	0.004917	1.6520730410702527	not_mentioned		not_mentioned	correct	ok	not_mentioned	released	unavailable
Haiku 4.5	imcs21	calibration	10735536	symptom_156	10735536	0.004917	1.6520730410702527	not_mentioned		not_mentioned	correct	ok	not_mentioned	released	unavailable
Haiku 4.5	imcs21	calibration	10735536	symptom_157	10735536	0.004917	1.6520730410702527	not_mentioned		not_mentioned	correct	ok	not_mentioned	released	unavailable
Haiku 4.5	imcs21	calibration	10735536	symptom_158	10735536	0.004917	1.6520730410702527	not_mentioned		not_mentioned	correct	ok	not_mentioned	released	unavailable
Haiku 4.5	imcs21	calibration	10735536	symptom_159	10735536	0.004917	1.6520730410702527	not_mentioned		not_mentioned	correct	ok	not_mentioned	released	unavailable
Haiku 4.5	imcs21	calibration	10735536	symptom_160	10735536	0.004917	1.6520730410702527	not_mentioned		not_mentioned	correct	ok	not_mentioned	released	unavailable
Haiku 4.5	imcs21	calibration	10735536	symptom_161	10735536	0.004917	1.6520730410702527	not_mentioned		not_mentioned	correct	ok	not_mentioned	released	unavailable
Haiku 4.5	imcs21	calibration	10735536	symptom_162	10735536	0.004917	1.6520730410702527	not_mentioned		not_mentioned	correct	ok	not_mentioned	released	unavailable
Haiku 4.5	imcs21	calibration	10735536	symptom_163	10735536	0.004917	1.6520730410702527	not_mentioned		not_mentioned	correct	ok	not_mentioned	released	unavailable
Haiku 4.5	imcs21	calibration	10735536	symptom_164	10735536	0.004917	1.6520730410702527	not_mentioned		not_mentioned	correct	ok	not_mentioned	released	unavailable
Haiku 4.5	imcs21	calibration	10735536	symptom_165	10735536	0.004917	1.6520730410702527	not_mentioned		not_mentioned	correct	ok	not_mentioned	released	unavailable
Haiku 4.5	imcs21	calibration	10735536	symptom_166	10735536	0.004917	1.6520730410702527	not_mentioned		not_mentioned	correct	ok	not_mentioned	released	unavailable
Haiku 4.5	imcs21	calibration	10735536	symptom_167	10735536	0.004917	1.6520730410702527	positive	0.85	not_mentioned	incorrect	ok	not_mentioned	released	reported_percentage
Haiku 4.5	imcs21	calibration	10735536	symptom_168	10735536	0.004917	1.6520730410702527	not_mentioned		not_mentioned	correct	ok	not_mentioned	released	unavailable
Haiku 4.5	imcs21	calibration	10735536	symptom_169	10735536	0.004917	1.6520730410702527	not_mentioned		not_mentioned	correct	ok	not_mentioned	released	unavailable
Haiku 4.5	imcs21	calibration	10735536	symptom_170	10735536	0.004917	1.6520730410702527	not_mentioned		not_mentioned	correct	ok	not_mentioned	released	unavailable
Haiku 4.5	imcs21	calibration	10735536	symptom_171	10735536	0.004917	1.6520730410702527	not_mentioned		not_mentioned	correct	ok	not_mentioned	released	unavailable
Haiku 4.5	imcs21	calibration	10735536	symptom_172	10735536	0.004917	1.6520730410702527	not_mentioned		not_mentioned	correct	ok	not_mentioned	released	unavailable
Haiku 4.5	imcs21	calibration	10735536	symptom_173	10735536	0.004917	1.6520730410702527	not_mentioned		not_mentioned	correct	ok	not_mentioned	released	unavailable
Haiku 4.5	imcs21	calibration	10735536	symptom_174	10735536	0.004917	1.6520730410702527	not_mentioned		not_mentioned	correct	ok	not_mentioned	released	unavailable
Haiku 4.5	imcs21	calibration	10735536	symptom_175	10735536	0.004917	1.6520730410702527	not_mentioned		not_mentioned	correct	ok	not_mentioned	released	unavailable
Haiku 4.5	imcs21	calibration	10735536	symptom_176	10735536	0.004917	1.6520730410702527	not_mentioned		not_mentioned	correct	ok	not_mentioned	released	unavailable
Haiku 4.5	imcs21	calibration	10735536	symptom_177	10735536	0.004917	1.6520730410702527	not_mentioned		not_mentioned	correct	ok	not_mentioned	released	unavailable
Haiku 4.5	imcs21	calibration	10735536	symptom_178	10735536	0.004917	1.6520730410702527	not_mentioned		not_mentioned	correct	ok	not_mentioned	released	unavailable
Haiku 4.5	imcs21	calibration	10735536	symptom_179	10735536	0.004917	1.6520730410702527	not_mentioned		not_mentioned	correct	ok	not_mentioned	released	unavailable
Haiku 4.5	imcs21	calibration	10735536	symptom_180	10735536	0.004917	1.6520730410702527	not_mentioned		not_mentioned	correct	ok	not_mentioned	released	unavailable
Haiku 4.5	imcs21	calibration	10735536	symptom_181	10735536	0.004917	1.6520730410702527	not_mentioned		not_mentioned	correct	ok	not_mentioned	released	unavailable
Haiku 4.5	imcs21	calibration	10735536	symptom_182	10735536	0.004917	1.6520730410702527	not_mentioned		not_mentioned	correct	ok	not_mentioned	released	unavailable
Haiku 4.5	imcs21	calibration	10735536	symptom_183	10735536	0.004917	1.6520730410702527	not_mentioned		not_mentioned	correct	ok	not_mentioned	released	unavailable
Haiku 4.5	imcs21	calibration	10735536	symptom_184	10735536	0.004917	1.6520730410702527	not_mentioned		not_mentioned	correct	ok	not_mentioned	released	unavailable
Haiku 4.5	imcs21	calibration	10735536	symptom_185	10735536	0.004917	1.6520730410702527	not_mentioned		not_mentioned	correct	ok	not_mentioned	released	unavailable
Haiku 4.5	imcs21	calibration	10735536	symptom_186	10735536	0.004917	1.6520730410702527	not_mentioned		not_mentioned	correct	ok	not_mentioned	released	unavailable
Haiku 4.5	imcs21	calibration	10735536	symptom_187	10735536	0.004917	1.6520730410702527	not_mentioned		not_mentioned	correct	ok	not_mentioned	released	unavailable
Haiku 4.5	imcs21	calibration	10735536	symptom_188	10735536	0.004917	1.6520730410702527	not_mentioned		not_mentioned	correct	ok	not_mentioned	released	unavailable
Haiku 4.5	imcs21	calibration	10735536	symptom_189	10735536	0.004917	1.6520730410702527	not_mentioned		not_mentioned	correct	ok	not_mentioned	released	unavailable
Haiku 4.5	imcs21	calibration	10735536	symptom_190	10735536	0.004917	1.6520730410702527	not_mentioned		not_mentioned	correct	ok	not_mentioned	released	unavailable
Haiku 4.5	imcs21	calibration	10735536	symptom_191	10735536	0.004917	1.6520730410702527	not_mentioned		not_mentioned	correct	ok	not_mentioned	released	unavailable
Haiku 4.5	imcs21	calibration	10735536	symptom_192	10735536	0.004917	1.6520730410702527	not_mentioned		not_mentioned	correct	ok	not_mentioned	released	unavailable
Haiku 4.5	imcs21	calibration	10735536	symptom_193	10735536	0.004917	1.6520730410702527	not_mentioned		not_mentioned	correct	ok	not_mentioned	released	unavailable
Haiku 4.5	imcs21	calibration	10735536	symptom_194	10735536	0.004917	1.6520730410702527	not_mentioned		not_mentioned	correct	ok	not_mentioned	released	unavailable
Haiku 4.5	imcs21	calibration	10735536	symptom_195	10735536	0.004917	1.6520730410702527	not_mentioned		not_mentioned	correct	ok	not_mentioned	released	unavailable
Haiku 4.5	imcs21	calibration	10735536	symptom_196	10735536	0.004917	1.6520730410702527	not_mentioned		not_mentioned	correct	ok	not_mentioned	released	unavailable
Haiku 4.5	imcs21	calibration	10735536	symptom_197	10735536	0.004917	1.6520730410702527	not_mentioned		not_mentioned	correct	ok	not_mentioned	released	unavailable
Haiku 4.5	imcs21	calibration	10735536	symptom_198	10735536	0.004917	1.6520730410702527	not_mentioned		not_mentioned	correct	ok	not_mentioned	released	unavailable
Haiku 4.5	imcs21	calibration	10735536	symptom_199	10735536	0.004917	1.6520730410702527	not_mentioned		not_mentioned	correct	ok	not_mentioned	released	unavailable
Haiku 4.5	imcs21	calibration	10735536	symptom_200	10735536	0.004917	1.6520730410702527	not_mentioned		not_mentioned	correct	ok	not_mentioned	released	unavailable
Haiku 4.5	imcs21	calibration	10735536	symptom_201	10735536	0.004917	1.6520730410702527	not_mentioned		not_mentioned	correct	ok	not_mentioned	released	unavailable
Haiku 4.5	imcs21	calibration	10735536	symptom_202	10735536	0.004917	1.6520730410702527	not_mentioned		not_mentioned	correct	ok	not_mentioned	released	unavailable
Haiku 4.5	imcs21	calibration	10735536	symptom_203	10735536	0.004917	1.6520730410702527	not_mentioned		not_mentioned	correct	ok	not_mentioned	released	unavailable
Haiku 4.5	imcs21	calibration	10735536	symptom_204	10735536	0.004917	1.6520730410702527	not_mentioned		not_mentioned	correct	ok	not_mentioned	released	unavailable
Haiku 4.5	imcs21	calibration	10735536	symptom_205	10735536	0.004917	1.6520730410702527	not_mentioned		not_mentioned	correct	ok	not_mentioned	released	unavailable
Haiku 4.5	imcs21	calibration	10735536	symptom_206	10735536	0.004917	1.6520730410702527	not_mentioned		not_mentioned	correct	ok	not_mentioned	released	unavailable
Haiku 4.5	imcs21	calibration	10735536	symptom_207	10735536	0.004917	1.6520730410702527	not_mentioned		not_mentioned	correct	ok	not_mentioned	released	unavailable
Haiku 4.5	imcs21	calibration	10735536	symptom_208	10735536	0.004917	1.6520730410702527	not_mentioned		not_mentioned	correct	ok	not_mentioned	released	unavailable
Haiku 4.5	imcs21	calibration	10735536	symptom_209	10735536	0.004917	1.6520730410702527	not_mentioned		not_mentioned	correct	ok	not_mentioned	released	unavailable
Haiku 4.5	imcs21	calibration	10735536	symptom_210	10735536	0.004917	1.6520730410702527	not_mentioned		not_mentioned	correct	ok	not_mentioned	released	unavailable
Haiku 4.5	imcs21	calibration	10735536	symptom_211	10735536	0.004917	1.6520730410702527	not_mentioned		not_mentioned	correct	ok	not_mentioned	released	unavailable
Haiku 4.5	imcs21	calibration	10735536	symptom_212	10735536	0.004917	1.6520730410702527	not_mentioned		not_mentioned	correct	ok	not_mentioned	released	unavailable
Haiku 4.5	imcs21	calibration	10735536	symptom_213	10735536	0.004917	1.6520730410702527	not_mentioned		not_mentioned	correct	ok	not_mentioned	released	unavailable
Haiku 4.5	imcs21	calibration	10735536	symptom_214	10735536	0.004917	1.6520730410702527	not_mentioned		not_mentioned	correct	ok	not_mentioned	released	unavailable
Haiku 4.5	imcs21	calibration	10735536	symptom_215	10735536	0.004917	1.6520730410702527	not_mentioned		not_mentioned	correct	ok	not_mentioned	released	unavailable
Haiku 4.5	imcs21	calibration	10735536	symptom_216	10735536	0.004917	1.6520730410702527	not_mentioned		not_mentioned	correct	ok	not_mentioned	released	unavailable
Haiku 4.5	imcs21	calibration	10735536	symptom_217	10735536	0.004917	1.6520730410702527	not_mentioned		not_mentioned	correct	ok	not_mentioned	released	unavailable
Haiku 4.5	imcs21	calibration	10735536	symptom_218	10735536	0.004917	1.6520730410702527	not_mentioned		not_mentioned	correct	ok	not_mentioned	released	unavailable
Haiku 4.5	imcs21	calibration	10735536	symptom_219	10735536	0.004917	1.6520730410702527	not_mentioned		not_mentioned	correct	ok	not_mentioned	released	unavailable
Haiku 4.5	imcs21	calibration	10735536	symptom_220	10735536	0.004917	1.6520730410702527	not_mentioned		not_mentioned	correct	ok	not_mentioned	released	unavailable
Haiku 4.5	imcs21	calibration	10735536	symptom_221	10735536	0.004917	1.6520730410702527	not_mentioned		not_mentioned	correct	ok	not_mentioned	released	unavailable
Haiku 4.5	imcs21	calibration	10735536	symptom_222	10735536	0.004917	1.6520730410702527	not_mentioned		not_mentioned	correct	ok	not_mentioned	released	unavailable
Haiku 4.5	imcs21	calibration	10735536	symptom_223	10735536	0.004917	1.6520730410702527	not_mentioned		not_mentioned	correct	ok	not_mentioned	released	unavailable
Haiku 4.5	imcs21	calibration	10735536	symptom_224	10735536	0.004917	1.6520730410702527	not_mentioned		not_mentioned	correct	ok	not_mentioned	released	unavailable
Haiku 4.5	imcs21	calibration	10735536	symptom_225	10735536	0.004917	1.6520730410702527	not_mentioned		not_mentioned	correct	ok	not_mentioned	released	unavailable
Haiku 4.5	imcs21	calibration	10735536	symptom_226	10735536	0.004917	1.6520730410702527	not_mentioned		not_mentioned	correct	ok	not_mentioned	released	unavailable
Haiku 4.5	imcs21	calibration	10735536	symptom_227	10735536	0.004917	1.6520730410702527	not_mentioned		not_mentioned	correct	ok	not_mentioned	released	unavailable
Haiku 4.5	imcs21	calibration	10735536	symptom_228	10735536	0.004917	1.6520730410702527	not_mentioned		not_mentioned	correct	ok	not_mentioned	released	unavailable
Haiku 4.5	imcs21	calibration	10735536	symptom_229	10735536	0.004917	1.6520730410702527	not_mentioned		not_mentioned	correct	ok	not_mentioned	released	unavailable
Haiku 4.5	imcs21	calibration	10735536	symptom_230	10735536	0.004917	1.6520730410702527	not_mentioned		not_mentioned	correct	ok	not_mentioned	released	unavailable
Haiku 4.5	imcs21	calibration	10735536	symptom_231	10735536	0.004917	1.6520730410702527	not_mentioned		not_mentioned	correct	ok	not_mentioned	released	unavailable
Haiku 4.5	imcs21	calibration	10735536	symptom_232	10735536	0.004917	1.6520730410702527	not_mentioned		not_mentioned	correct	ok	not_mentioned	released	unavailable
Haiku 4.5	imcs21	calibration	10735536	symptom_233	10735536	0.004917	1.6520730410702527	not_mentioned		not_mentioned	correct	ok	not_mentioned	released	unavailable
Haiku 4.5	imcs21	calibration	10735536	symptom_234	10735536	0.004917	1.6520730410702527	not_mentioned		not_mentioned	correct	ok	not_mentioned	released	unavailable
Haiku 4.5	imcs21	calibration	10735536	symptom_235	10735536	0.004917	1.6520730410702527	not_mentioned		not_mentioned	correct	ok	not_mentioned	released	unavailable
Haiku 4.5	imcs21	calibration	10735536	symptom_236	10735536	0.004917	1.6520730410702527	not_mentioned		not_mentioned	correct	ok	not_mentioned	released	unavailable
Haiku 4.5	imcs21	calibration	10735536	symptom_237	10735536	0.004917	1.6520730410702527	not_mentioned		not_mentioned	correct	ok	not_mentioned	released	unavailable
Haiku 4.5	imcs21	calibration	10735536	symptom_238	10735536	0.004917	1.6520730410702527	not_mentioned		not_mentioned	correct	ok	not_mentioned	released	unavailable
Haiku 4.5	imcs21	calibration	10735536	symptom_239	10735536	0.004917	1.6520730410702527	not_mentioned		not_mentioned	correct	ok	not_mentioned	released	unavailable
Haiku 4.5	imcs21	calibration	10735536	symptom_240	10735536	0.004917	1.6520730410702527	not_mentioned		not_mentioned	correct	ok	not_mentioned	released	unavailable
Haiku 4.5	imcs21	calibration	10735536	symptom_241	10735536	0.004917	1.6520730410702527	not_mentioned		not_mentioned	correct	ok	not_mentioned	released	unavailable
Haiku 4.5	imcs21	calibration	10735536	symptom_242	10735536	0.004917	1.6520730410702527	not_mentioned		not_mentioned	correct	ok	not_mentioned	released	unavailable
Haiku 4.5	imcs21	calibration	10735536	symptom_243	10735536	0.004917	1.6520730410702527	not_mentioned		not_mentioned	correct	ok	not_mentioned	released	unavailable
Haiku 4.5	imcs21	calibration	10735536	symptom_244	10735536	0.004917	1.6520730410702527	not_mentioned		not_mentioned	correct	ok	not_mentioned	released	unavailable
Haiku 4.5	imcs21	calibration	10735536	symptom_245	10735536	0.004917	1.6520730410702527	not_mentioned		not_mentioned	correct	ok	not_mentioned	released	unavailable
Haiku 4.5	imcs21	calibration	10735536	symptom_246	10735536	0.004917	1.6520730410702527	not_mentioned		not_mentioned	correct	ok	not_mentioned	released	unavailable
Haiku 4.5	imcs21	calibration	10735536	symptom_247	10735536	0.004917	1.6520730410702527	not_mentioned		not_mentioned	correct	ok	not_mentioned	released	unavailable
Haiku 4.5	imcs21	calibration	10735536	symptom_248	10735536	0.004917	1.6520730410702527	not_mentioned		not_mentioned	correct	ok	not_mentioned	released	unavailable
Haiku 4.5	imcs21	calibration	10735536	symptom_249	10735536	0.004917	1.6520730410702527	not_mentioned		not_mentioned	correct	ok	not_mentioned	released	unavailable
Haiku 4.5	imcs21	calibration	10735536	symptom_250	10735536	0.004917	1.6520730410702527	not_mentioned		not_mentioned	correct	ok	not_mentioned	released	unavailable
Haiku 4.5	imcs21	calibration	10735536	symptom_251	10735536	0.004917	1.6520730410702527	not_mentioned		not_mentioned	correct	ok	not_mentioned	released	unavailable
Haiku 4.5	imcs21	calibration	10735536	symptom_252	10735536	0.004917	1.6520730410702527	not_mentioned		not_mentioned	correct	ok	not_mentioned	released	unavailable
Haiku 4.5	imcs21	calibration	10735536	symptom_253	10735536	0.004917	1.6520730410702527	not_mentioned		not_mentioned	correct	ok	not_mentioned	released	unavailable
Haiku 4.5	imcs21	calibration	10735536	symptom_254	10735536	0.004917	1.6520730410702527	not_mentioned		not_mentioned	correct	ok	not_mentioned	released	unavailable
Haiku 4.5	imcs21	calibration	10735536	symptom_255	10735536	0.004917	1.6520730410702527	not_mentioned		not_mentioned	correct	ok	not_mentioned	released	unavailable
Haiku 4.5	imcs21	calibration	10735536	symptom_256	10735536	0.004917	1.6520730410702527	not_mentioned		not_mentioned	correct	ok	not_mentioned	released	unavailable
Haiku 4.5	imcs21	calibration	10735536	symptom_257	10735536	0.004917	1.6520730410702527	not_mentioned		not_mentioned	correct	ok	not_mentioned	released	unavailable
Haiku 4.5	imcs21	calibration	10735536	symptom_258	10735536	0.004917	1.6520730410702527	not_mentioned		not_mentioned	correct	ok	not_mentioned	released	unavailable
Haiku 4.5	imcs21	calibration	10735536	symptom_259	10735536	0.004917	1.6520730410702527	not_mentioned		not_mentioned	correct	ok	not_mentioned	released	unavailable
Haiku 4.5	imcs21	calibration	10735536	symptom_260	10735536	0.004917	1.6520730410702527	not_mentioned		not_mentioned	correct	ok	not_mentioned	released	unavailable
Haiku 4.5	imcs21	calibration	10735536	symptom_261	10735536	0.004917	1.6520730410702527	not_mentioned		not_mentioned	correct	ok	not_mentioned	released	unavailable
Haiku 4.5	imcs21	calibration	10735536	symptom_262	10735536	0.004917	1.6520730410702527	not_mentioned		not_mentioned	correct	ok	not_mentioned	released	unavailable
Haiku 4.5	imcs21	calibration	10735536	symptom_263	10735536	0.004917	1.6520730410702527	not_mentioned		not_mentioned	correct	ok	not_mentioned	released	unavailable
Haiku 4.5	imcs21	calibration	10735536	symptom_264	10735536	0.004917	1.6520730410702527	not_mentioned		not_mentioned	correct	ok	not_mentioned	released	unavailable
Haiku 4.5	imcs21	calibration	10735536	symptom_265	10735536	0.004917	1.6520730410702527	not_mentioned		not_mentioned	correct	ok	not_mentioned	released	unavailable
Haiku 4.5	imcs21	calibration	10735536	symptom_266	10735536	0.004917	1.6520730410702527	not_mentioned		not_mentioned	correct	ok	not_mentioned	released	unavailable
Haiku 4.5	imcs21	calibration	10735536	symptom_267	10735536	0.004917	1.6520730410702527	not_mentioned		not_mentioned	correct	ok	not_mentioned	released	unavailable
Haiku 4.5	imcs21	calibration	10735536	symptom_268	10735536	0.004917	1.6520730410702527	not_mentioned		not_mentioned	correct	ok	not_mentioned	released	unavailable
Haiku 4.5	imcs21	calibration	10735536	symptom_269	10735536	0.004917	1.6520730410702527	not_mentioned		not_mentioned	correct	ok	not_mentioned	released	unavailable
Haiku 4.5	imcs21	calibration	10735536	symptom_270	10735536	0.004917	1.6520730410702527	not_mentioned		not_mentioned	correct	ok	not_mentioned	released	unavailable
Haiku 4.5	imcs21	calibration	10735536	symptom_271	10735536	0.004917	1.6520730410702527	not_mentioned		not_mentioned	correct	ok	not_mentioned	released	unavailable
Haiku 4.5	imcs21	calibration	10735536	symptom_272	10735536	0.004917	1.6520730410702527	not_mentioned		not_mentioned	correct	ok	not_mentioned	released	unavailable
Haiku 4.5	imcs21	calibration	10735536	symptom_273	10735536	0.004917	1.6520730410702527	not_mentioned		not_mentioned	correct	ok	not_mentioned	released	unavailable
Haiku 4.5	imcs21	calibration	10735536	symptom_274	10735536	0.004917	1.6520730410702527	not_mentioned		not_mentioned	correct	ok	not_mentioned	released	unavailable
Haiku 4.5	imcs21	calibration	10735536	symptom_275	10735536	0.004917	1.6520730410702527	not_mentioned		not_mentioned	correct	ok	not_mentioned	released	unavailable
Haiku 4.5	imcs21	calibration	10735536	symptom_276	10735536	0.004917	1.6520730410702527	not_mentioned		not_mentioned	correct	ok	not_mentioned	released	unavailable
Haiku 4.5	imcs21	calibration	10735536	symptom_277	10735536	0.004917	1.6520730410702527	not_mentioned		not_mentioned	correct	ok	not_mentioned	released	unavailable
Haiku 4.5	imcs21	calibration	10735536	symptom_278	10735536	0.004917	1.6520730410702527	not_mentioned		not_mentioned	correct	ok	not_mentioned	released	unavailable
Haiku 4.5	imcs21	calibration	10735536	symptom_279	10735536	0.004917	1.6520730410702527	not_mentioned		not_mentioned	correct	ok	not_mentioned	released	unavailable
Haiku 4.5	imcs21	calibration	10735536	symptom_280	10735536	0.004917	1.6520730410702527	not_mentioned		not_mentioned	correct	ok	not_mentioned	released	unavailable
Haiku 4.5	imcs21	calibration	10735536	symptom_281	10735536	0.004917	1.6520730410702527	not_mentioned		not_mentioned	correct	ok	not_mentioned	released	unavailable
Haiku 4.5	imcs21	calibration	10735536	symptom_282	10735536	0.004917	1.6520730410702527	not_mentioned		not_mentioned	correct	ok	not_mentioned	released	unavailable
Haiku 4.5	imcs21	calibration	10735536	symptom_283	10735536	0.004917	1.6520730410702527	not_mentioned		not_mentioned	correct	ok	not_mentioned	released	unavailable
Haiku 4.5	imcs21	calibration	10735536	symptom_284	10735536	0.004917	1.6520730410702527	not_mentioned		not_mentioned	correct	ok	not_mentioned	released	unavailable
Haiku 4.5	imcs21	calibration	10735536	symptom_285	10735536	0.004917	1.6520730410702527	not_mentioned		not_mentioned	correct	ok	not_mentioned	released	unavailable
Haiku 4.5	imcs21	calibration	10735536	symptom_286	10735536	0.004917	1.6520730410702527	not_mentioned		not_mentioned	correct	ok	not_mentioned	released	unavailable
Haiku 4.5	imcs21	calibration	10735536	symptom_287	10735536	0.004917	1.6520730410702527	not_mentioned		not_mentioned	correct	ok	not_mentioned	released	unavailable
Haiku 4.5	imcs21	calibration	10735536	symptom_288	10735536	0.004917	1.6520730410702527	not_mentioned		not_mentioned	correct	ok	not_mentioned	released	unavailable
Haiku 4.5	imcs21	calibration	10735536	symptom_289	10735536	0.004917	1.6520730410702527	not_mentioned		not_mentioned	correct	ok	not_mentioned	released	unavailable
Haiku 4.5	imcs21	calibration	10735536	symptom_290	10735536	0.004917	1.6520730410702527	not_mentioned		not_mentioned	correct	ok	not_mentioned	released	unavailable
Haiku 4.5	imcs21	calibration	10735536	symptom_291	10735536	0.004917	1.6520730410702527	not_mentioned		not_mentioned	correct	ok	not_mentioned	released	unavailable
Haiku 4.5	imcs21	calibration	10735536	symptom_292	10735536	0.004917	1.6520730410702527	not_mentioned		not_mentioned	correct	ok	not_mentioned	released	unavailable
Haiku 4.5	imcs21	calibration	10735536	symptom_293	10735536	0.004917	1.6520730410702527	not_mentioned		not_mentioned	correct	ok	not_mentioned	released	unavailable
Haiku 4.5	imcs21	calibration	10735536	symptom_294	10735536	0.004917	1.6520730410702527	not_mentioned		not_mentioned	correct	ok	not_mentioned	released	unavailable
Haiku 4.5	imcs21	calibration	10735536	symptom_295	10735536	0.004917	1.6520730410702527	not_mentioned		not_mentioned	correct	ok	not_mentioned	released	unavailable
Haiku 4.5	imcs21	calibration	10735536	symptom_296	10735536	0.004917	1.6520730410702527	not_mentioned		not_mentioned	correct	ok	not_mentioned	released	unavailable
Haiku 4.5	imcs21	calibration	10735536	symptom_297	10735536	0.004917	1.6520730410702527	not_mentioned		not_mentioned	correct	ok	not_mentioned	released	unavailable
Haiku 4.5	imcs21	calibration	10735536	symptom_298	10735536	0.004917	1.6520730410702527	not_mentioned		not_mentioned	correct	ok	not_mentioned	released	unavailable
Haiku 4.5	imcs21	calibration	10735536	symptom_299	10735536	0.004917	1.6520730410702527	not_mentioned		not_mentioned	correct	ok	not_mentioned	released	unavailable
Haiku 4.5	imcs21	calibration	10735536	symptom_300	10735536	0.004917	1.6520730410702527	not_mentioned		not_mentioned	correct	ok	not_mentioned	released	unavailable
Haiku 4.5	imcs21	calibration	10735536	symptom_301	10735536	0.004917	1.6520730410702527	not_mentioned		not_mentioned	correct	ok	not_mentioned	released	unavailable
Haiku 4.5	imcs21	calibration	10735536	symptom_302	10735536	0.004917	1.6520730410702527	not_mentioned		not_mentioned	correct	ok	not_mentioned	released	unavailable
Haiku 4.5	imcs21	calibration	10735536	symptom_303	10735536	0.004917	1.6520730410702527	not_mentioned		not_mentioned	correct	ok	not_mentioned	released	unavailable
Haiku 4.5	imcs21	calibration	10735536	symptom_304	10735536	0.004917	1.6520730410702527	not_mentioned		not_mentioned	correct	ok	not_mentioned	released	unavailable
Haiku 4.5	imcs21	calibration	10735536	symptom_305	10735536	0.004917	1.6520730410702527	not_mentioned		not_mentioned	correct	ok	not_mentioned	released	unavailable
Haiku 4.5	imcs21	calibration	10735536	symptom_306	10735536	0.004917	1.6520730410702527	not_mentioned		not_mentioned	correct	ok	not_mentioned	released	unavailable
Haiku 4.5	imcs21	calibration	10735536	symptom_307	10735536	0.004917	1.6520730410702527	not_mentioned		not_mentioned	correct	ok	not_mentioned	released	unavailable
Haiku 4.5	imcs21	calibration	10735536	symptom_308	10735536	0.004917	1.6520730410702527	not_mentioned		not_mentioned	correct	ok	not_mentioned	released	unavailable
Haiku 4.5	imcs21	calibration	10735536	symptom_309	10735536	0.004917	1.6520730410702527	not_mentioned		not_mentioned	correct	ok	not_mentioned	released	unavailable
Haiku 4.5	imcs21	calibration	10735536	symptom_310	10735536	0.004917	1.6520730410702527	not_mentioned		not_mentioned	correct	ok	not_mentioned	released	unavailable
Haiku 4.5	imcs21	calibration	10735536	symptom_311	10735536	0.004917	1.6520730410702527	not_mentioned		not_mentioned	correct	ok	not_mentioned	released	unavailable
Haiku 4.5	imcs21	calibration	10735536	symptom_312	10735536	0.004917	1.6520730410702527	not_mentioned		not_mentioned	correct	ok	not_mentioned	released	unavailable
Haiku 4.5	imcs21	calibration	10735536	symptom_313	10735536	0.004917	1.6520730410702527	not_mentioned		not_mentioned	correct	ok	not_mentioned	released	unavailable
Haiku 4.5	imcs21	calibration	10735536	symptom_314	10735536	0.004917	1.6520730410702527	not_mentioned		not_mentioned	correct	ok	not_mentioned	released	unavailable
Haiku 4.5	imcs21	calibration	10735536	symptom_315	10735536	0.004917	1.6520730410702527	not_mentioned		not_mentioned	correct	ok	not_mentioned	released	unavailable
Haiku 4.5	imcs21	calibration	10735536	symptom_316	10735536	0.004917	1.6520730410702527	not_mentioned		not_mentioned	correct	ok	not_mentioned	released	unavailable
Haiku 4.5	imcs21	calibration	10735536	symptom_317	10735536	0.004917	1.6520730410702527	not_mentioned		not_mentioned	correct	ok	not_mentioned	released	unavailable
Haiku 4.5	imcs21	calibration	10735536	symptom_318	10735536	0.004917	1.6520730410702527	not_mentioned		not_mentioned	correct	ok	not_mentioned	released	unavailable
Haiku 4.5	imcs21	calibration	10735536	symptom_319	10735536	0.004917	1.6520730410702527	not_mentioned		not_mentioned	correct	ok	not_mentioned	released	unavailable
Haiku 4.5	imcs21	calibration	10735536	symptom_320	10735536	0.004917	1.6520730410702527	not_mentioned		not_mentioned	correct	ok	not_mentioned	released	unavailable
Haiku 4.5	imcs21	calibration	10735536	symptom_321	10735536	0.004917	1.6520730410702527	not_mentioned		not_mentioned	correct	ok	not_mentioned	released	unavailable
Haiku 4.5	imcs21	calibration	10735536	symptom_322	10735536	0.004917	1.6520730410702527	not_mentioned		not_mentioned	correct	ok	not_mentioned	released	unavailable
Haiku 4.5	imcs21	calibration	10735536	symptom_323	10735536	0.004917	1.6520730410702527	not_mentioned		not_mentioned	correct	ok	not_mentioned	released	unavailable
Haiku 4.5	imcs21	calibration	10735536	symptom_324	10735536	0.004917	1.6520730410702527	not_mentioned		not_mentioned	correct	ok	not_mentioned	released	unavailable
Haiku 4.5	imcs21	calibration	10735536	symptom_325	10735536	0.004917	1.6520730410702527	not_mentioned		not_mentioned	correct	ok	not_mentioned	released	unavailable
Haiku 4.5	imcs21	calibration	10735536	symptom_326	10735536	0.004917	1.6520730410702527	not_mentioned		not_mentioned	correct	ok	not_mentioned	released	unavailable
Haiku 4.5	imcs21	calibration	10735536	symptom_327	10735536	0.004917	1.6520730410702527	not_mentioned		not_mentioned	correct	ok	not_mentioned	released	unavailable
Haiku 4.5	imcs21	calibration	10735536	symptom_328	10735536	0.004917	1.6520730410702527	not_mentioned		not_mentioned	correct	ok	not_mentioned	released	unavailable
Haiku 4.5	imcs21	calibration	10735536	symptom_329	10735536	0.004917	1.6520730410702527	not_mentioned		not_mentioned	correct	ok	not_mentioned	released	unavailable
Haiku 4.5	imcs21	calibration	10735536	symptom_330	10735536	0.004917	1.6520730410702527	not_mentioned		not_mentioned	correct	ok	not_mentioned	released	unavailable
Haiku 4.5	imcs21	calibration	10736005	symptom_000	10736005	0.003829	1.4124320410192013	not_mentioned		not_mentioned	correct	ok	not_mentioned	released	unavailable
Haiku 4.5	imcs21	calibration	10736005	symptom_001	10736005	0.003829	1.4124320410192013	positive	0.95	positive	correct	ok	positive	released	reported_percentage
Haiku 4.5	imcs21	calibration	10736005	symptom_002	10736005	0.003829	1.4124320410192013	positive	0.8	positive	correct	ok	positive	released	reported_percentage
Haiku 4.5	imcs21	calibration	10736005	symptom_003	10736005	0.003829	1.4124320410192013	not_mentioned		not_mentioned	correct	ok	not_mentioned	released	unavailable
Haiku 4.5	imcs21	calibration	10736005	symptom_004	10736005	0.003829	1.4124320410192013	not_mentioned		not_mentioned	correct	ok	not_mentioned	released	unavailable
Haiku 4.5	imcs21	calibration	10736005	symptom_005	10736005	0.003829	1.4124320410192013	not_mentioned		not_mentioned	correct	ok	not_mentioned	released	unavailable
Haiku 4.5	imcs21	calibration	10736005	symptom_006	10736005	0.003829	1.4124320410192013	not_mentioned		not_mentioned	correct	ok	not_mentioned	released	unavailable
Haiku 4.5	imcs21	calibration	10736005	symptom_007	10736005	0.003829	1.4124320410192013	positive	0.9	positive	correct	ok	positive	released	reported_percentage
Haiku 4.5	imcs21	calibration	10736005	symptom_008	10736005	0.003829	1.4124320410192013	not_mentioned		not_mentioned	correct	ok	not_mentioned	released	unavailable
Haiku 4.5	imcs21	calibration	10736005	symptom_009	10736005	0.003829	1.4124320410192013	not_mentioned		positive	incorrect	ok	positive	released	unavailable
Haiku 4.5	imcs21	calibration	10736005	symptom_010	10736005	0.003829	1.4124320410192013	not_mentioned		not_mentioned	correct	ok	not_mentioned	released	unavailable
Haiku 4.5	imcs21	calibration	10736005	symptom_011	10736005	0.003829	1.4124320410192013	not_mentioned		not_mentioned	correct	ok	not_mentioned	released	unavailable
Haiku 4.5	imcs21	calibration	10736005	symptom_012	10736005	0.003829	1.4124320410192013	not_mentioned		not_mentioned	correct	ok	not_mentioned	released	unavailable
Haiku 4.5	imcs21	calibration	10736005	symptom_013	10736005	0.003829	1.4124320410192013	not_mentioned		not_mentioned	correct	ok	not_mentioned	released	unavailable
Haiku 4.5	imcs21	calibration	10736005	symptom_014	10736005	0.003829	1.4124320410192013	not_mentioned		not_mentioned	correct	ok	not_mentioned	released	unavailable
Haiku 4.5	imcs21	calibration	10736005	symptom_015	10736005	0.003829	1.4124320410192013	not_mentioned		not_mentioned	correct	ok	not_mentioned	released	unavailable
Haiku 4.5	imcs21	calibration	10736005	symptom_016	10736005	0.003829	1.4124320410192013	not_mentioned		not_mentioned	correct	ok	not_mentioned	released	unavailable
Haiku 4.5	imcs21	calibration	10736005	symptom_017	10736005	0.003829	1.4124320410192013	positive	0.95	positive	correct	ok	positive	released	reported_percentage
Haiku 4.5	imcs21	calibration	10736005	symptom_018	10736005	0.003829	1.4124320410192013	not_mentioned		not_mentioned	correct	ok	not_mentioned	released	unavailable
Haiku 4.5	imcs21	calibration	10736005	symptom_019	10736005	0.003829	1.4124320410192013	not_mentioned		not_mentioned	correct	ok	not_mentioned	released	unavailable
Haiku 4.5	imcs21	calibration	10736005	symptom_020	10736005	0.003829	1.4124320410192013	not_mentioned		not_mentioned	correct	ok	not_mentioned	released	unavailable
Haiku 4.5	imcs21	calibration	10736005	symptom_021	10736005	0.003829	1.4124320410192013	not_mentioned		positive	incorrect	ok	positive	released	unavailable
Haiku 4.5	imcs21	calibration	10736005	symptom_022	10736005	0.003829	1.4124320410192013	not_mentioned		not_mentioned	correct	ok	not_mentioned	released	unavailable
Haiku 4.5	imcs21	calibration	10736005	symptom_023	10736005	0.003829	1.4124320410192013	not_mentioned		not_mentioned	correct	ok	not_mentioned	released	unavailable
Haiku 4.5	imcs21	calibration	10736005	symptom_024	10736005	0.003829	1.4124320410192013	not_mentioned		not_mentioned	correct	ok	not_mentioned	released	unavailable
Haiku 4.5	imcs21	calibration	10736005	symptom_025	10736005	0.003829	1.4124320410192013	not_mentioned		not_mentioned	correct	ok	not_mentioned	released	unavailable
Haiku 4.5	imcs21	calibration	10736005	symptom_026	10736005	0.003829	1.4124320410192013	not_mentioned		not_mentioned	correct	ok	not_mentioned	released	unavailable
Haiku 4.5	imcs21	calibration	10736005	symptom_027	10736005	0.003829	1.4124320410192013	not_mentioned		not_mentioned	correct	ok	not_mentioned	released	unavailable
Haiku 4.5	imcs21	calibration	10736005	symptom_028	10736005	0.003829	1.4124320410192013	positive	0.85	positive	correct	ok	positive	released	reported_percentage
Haiku 4.5	imcs21	calibration	10736005	symptom_029	10736005	0.003829	1.4124320410192013	not_mentioned		not_mentioned	correct	ok	not_mentioned	released	unavailable
Haiku 4.5	imcs21	calibration	10736005	symptom_030	10736005	0.003829	1.4124320410192013	not_mentioned		not_mentioned	correct	ok	not_mentioned	released	unavailable
Haiku 4.5	imcs21	calibration	10736005	symptom_031	10736005	0.003829	1.4124320410192013	not_mentioned		not_mentioned	correct	ok	not_mentioned	released	unavailable
Haiku 4.5	imcs21	calibration	10736005	symptom_032	10736005	0.003829	1.4124320410192013	not_mentioned		not_mentioned	correct	ok	not_mentioned	released	unavailable
Haiku 4.5	imcs21	calibration	10736005	symptom_033	10736005	0.003829	1.4124320410192013	not_mentioned		not_mentioned	correct	ok	not_mentioned	released	unavailable
Haiku 4.5	imcs21	calibration	10736005	symptom_034	10736005	0.003829	1.4124320410192013	not_mentioned		not_mentioned	correct	ok	not_mentioned	released	unavailable
Haiku 4.5	imcs21	calibration	10736005	symptom_035	10736005	0.003829	1.4124320410192013	not_mentioned		not_mentioned	correct	ok	not_mentioned	released	unavailable
Haiku 4.5	imcs21	calibration	10736005	symptom_036	10736005	0.003829	1.4124320410192013	not_mentioned		not_mentioned	correct	ok	not_mentioned	released	unavailable
Haiku 4.5	imcs21	calibration	10736005	symptom_037	10736005	0.003829	1.4124320410192013	not_mentioned		not_mentioned	correct	ok	not_mentioned	released	unavailable
Haiku 4.5	imcs21	calibration	10736005	symptom_038	10736005	0.003829	1.4124320410192013	not_mentioned		not_mentioned	correct	ok	not_mentioned	released	unavailable
Haiku 4.5	imcs21	calibration	10736005	symptom_039	10736005	0.003829	1.4124320410192013	not_mentioned		not_mentioned	correct	ok	not_mentioned	released	unavailable
Haiku 4.5	imcs21	calibration	10736005	symptom_040	10736005	0.003829	1.4124320410192013	not_mentioned		not_mentioned	correct	ok	not_mentioned	released	unavailable
Haiku 4.5	imcs21	calibration	10736005	symptom_041	10736005	0.003829	1.4124320410192013	not_mentioned		not_mentioned	correct	ok	not_mentioned	released	unavailable
Haiku 4.5	imcs21	calibration	10736005	symptom_042	10736005	0.003829	1.4124320410192013	not_mentioned		not_mentioned	correct	ok	not_mentioned	released	unavailable
Haiku 4.5	imcs21	calibration	10736005	symptom_043	10736005	0.003829	1.4124320410192013	not_mentioned		not_mentioned	correct	ok	not_mentioned	released	unavailable
Haiku 4.5	imcs21	calibration	10736005	symptom_044	10736005	0.003829	1.4124320410192013	not_mentioned		not_mentioned	correct	ok	not_mentioned	released	unavailable
Haiku 4.5	imcs21	calibration	10736005	symptom_045	10736005	0.003829	1.4124320410192013	not_mentioned		not_mentioned	correct	ok	not_mentioned	released	unavailable
Haiku 4.5	imcs21	calibration	10736005	symptom_046	10736005	0.003829	1.4124320410192013	not_mentioned		not_mentioned	correct	ok	not_mentioned	released	unavailable
Haiku 4.5	imcs21	calibration	10736005	symptom_047	10736005	0.003829	1.4124320410192013	not_mentioned		not_mentioned	correct	ok	not_mentioned	released	unavailable
Haiku 4.5	imcs21	calibration	10736005	symptom_048	10736005	0.003829	1.4124320410192013	not_mentioned		not_mentioned	correct	ok	not_mentioned	released	unavailable
Haiku 4.5	imcs21	calibration	10736005	symptom_049	10736005	0.003829	1.4124320410192013	not_mentioned		not_mentioned	correct	ok	not_mentioned	released	unavailable
Haiku 4.5	imcs21	calibration	10736005	symptom_050	10736005	0.003829	1.4124320410192013	not_mentioned		not_mentioned	correct	ok	not_mentioned	released	unavailable
Haiku 4.5	imcs21	calibration	10736005	symptom_051	10736005	0.003829	1.4124320410192013	not_mentioned		not_mentioned	correct	ok	not_mentioned	released	unavailable
Haiku 4.5	imcs21	calibration	10736005	symptom_052	10736005	0.003829	1.4124320410192013	not_mentioned		not_mentioned	correct	ok	not_mentioned	released	unavailable
Haiku 4.5	imcs21	calibration	10736005	symptom_053	10736005	0.003829	1.4124320410192013	not_mentioned		not_mentioned	correct	ok	not_mentioned	released	unavailable
Haiku 4.5	imcs21	calibration	10736005	symptom_054	10736005	0.003829	1.4124320410192013	not_mentioned		not_mentioned	correct	ok	not_mentioned	released	unavailable
Haiku 4.5	imcs21	calibration	10736005	symptom_055	10736005	0.003829	1.4124320410192013	not_mentioned		not_mentioned	correct	ok	not_mentioned	released	unavailable
Haiku 4.5	imcs21	calibration	10736005	symptom_056	10736005	0.003829	1.4124320410192013	not_mentioned		not_mentioned	correct	ok	not_mentioned	released	unavailable
Haiku 4.5	imcs21	calibration	10736005	symptom_057	10736005	0.003829	1.4124320410192013	not_mentioned		not_mentioned	correct	ok	not_mentioned	released	unavailable
Haiku 4.5	imcs21	calibration	10736005	symptom_058	10736005	0.003829	1.4124320410192013	not_mentioned		not_mentioned	correct	ok	not_mentioned	released	unavailable
Haiku 4.5	imcs21	calibration	10736005	symptom_059	10736005	0.003829	1.4124320410192013	not_mentioned		not_mentioned	correct	ok	not_mentioned	released	unavailable
Haiku 4.5	imcs21	calibration	10736005	symptom_060	10736005	0.003829	1.4124320410192013	not_mentioned		not_mentioned	correct	ok	not_mentioned	released	unavailable
Haiku 4.5	imcs21	calibration	10736005	symptom_061	10736005	0.003829	1.4124320410192013	not_mentioned		not_mentioned	correct	ok	not_mentioned	released	unavailable
Haiku 4.5	imcs21	calibration	10736005	symptom_062	10736005	0.003829	1.4124320410192013	not_mentioned		not_mentioned	correct	ok	not_mentioned	released	unavailable
Haiku 4.5	imcs21	calibration	10736005	symptom_063	10736005	0.003829	1.4124320410192013	not_mentioned		not_mentioned	correct	ok	not_mentioned	released	unavailable
Haiku 4.5	imcs21	calibration	10736005	symptom_064	10736005	0.003829	1.4124320410192013	not_mentioned		not_mentioned	correct	ok	not_mentioned	released	unavailable
Haiku 4.5	imcs21	calibration	10736005	symptom_065	10736005	0.003829	1.4124320410192013	not_mentioned		not_mentioned	correct	ok	not_mentioned	released	unavailable
Haiku 4.5	imcs21	calibration	10736005	symptom_066	10736005	0.003829	1.4124320410192013	not_mentioned		not_mentioned	correct	ok	not_mentioned	released	unavailable
Haiku 4.5	imcs21	calibration	10736005	symptom_067	10736005	0.003829	1.4124320410192013	not_mentioned		not_mentioned	correct	ok	not_mentioned	released	unavailable
Haiku 4.5	imcs21	calibration	10736005	symptom_068	10736005	0.003829	1.4124320410192013	not_mentioned		not_mentioned	correct	ok	not_mentioned	released	unavailable
Haiku 4.5	imcs21	calibration	10736005	symptom_069	10736005	0.003829	1.4124320410192013	not_mentioned		not_mentioned	correct	ok	not_mentioned	released	unavailable
Haiku 4.5	imcs21	calibration	10736005	symptom_070	10736005	0.003829	1.4124320410192013	not_mentioned		not_mentioned	correct	ok	not_mentioned	released	unavailable
Haiku 4.5	imcs21	calibration	10736005	symptom_071	10736005	0.003829	1.4124320410192013	not_mentioned		not_mentioned	correct	ok	not_mentioned	released	unavailable
Haiku 4.5	imcs21	calibration	10736005	symptom_072	10736005	0.003829	1.4124320410192013	not_mentioned		not_mentioned	correct	ok	not_mentioned	released	unavailable
Haiku 4.5	imcs21	calibration	10736005	symptom_073	10736005	0.003829	1.4124320410192013	not_mentioned		not_mentioned	correct	ok	not_mentioned	released	unavailable
Haiku 4.5	imcs21	calibration	10736005	symptom_074	10736005	0.003829	1.4124320410192013	not_mentioned		not_mentioned	correct	ok	not_mentioned	released	unavailable
Haiku 4.5	imcs21	calibration	10736005	symptom_075	10736005	0.003829	1.4124320410192013	not_mentioned		not_mentioned	correct	ok	not_mentioned	released	unavailable
Haiku 4.5	imcs21	calibration	10736005	symptom_076	10736005	0.003829	1.4124320410192013	not_mentioned		not_mentioned	correct	ok	not_mentioned	released	unavailable
Haiku 4.5	imcs21	calibration	10736005	symptom_077	10736005	0.003829	1.4124320410192013	not_mentioned		not_mentioned	correct	ok	not_mentioned	released	unavailable
Haiku 4.5	imcs21	calibration	10736005	symptom_078	10736005	0.003829	1.4124320410192013	not_mentioned		not_mentioned	correct	ok	not_mentioned	released	unavailable
Haiku 4.5	imcs21	calibration	10736005	symptom_079	10736005	0.003829	1.4124320410192013	not_mentioned		not_mentioned	correct	ok	not_mentioned	released	unavailable
Haiku 4.5	imcs21	calibration	10736005	symptom_080	10736005	0.003829	1.4124320410192013	not_mentioned		not_mentioned	correct	ok	not_mentioned	released	unavailable
Haiku 4.5	imcs21	calibration	10736005	symptom_081	10736005	0.003829	1.4124320410192013	not_mentioned		not_mentioned	correct	ok	not_mentioned	released	unavailable
Haiku 4.5	imcs21	calibration	10736005	symptom_082	10736005	0.003829	1.4124320410192013	not_mentioned		not_mentioned	correct	ok	not_mentioned	released	unavailable
Haiku 4.5	imcs21	calibration	10736005	symptom_083	10736005	0.003829	1.4124320410192013	not_mentioned		not_mentioned	correct	ok	not_mentioned	released	unavailable
Haiku 4.5	imcs21	calibration	10736005	symptom_084	10736005	0.003829	1.4124320410192013	not_mentioned		not_mentioned	correct	ok	not_mentioned	released	unavailable
Haiku 4.5	imcs21	calibration	10736005	symptom_085	10736005	0.003829	1.4124320410192013	not_mentioned		not_mentioned	correct	ok	not_mentioned	released	unavailable
Haiku 4.5	imcs21	calibration	10736005	symptom_086	10736005	0.003829	1.4124320410192013	not_mentioned		not_mentioned	correct	ok	not_mentioned	released	unavailable
Haiku 4.5	imcs21	calibration	10736005	symptom_087	10736005	0.003829	1.4124320410192013	not_mentioned		not_mentioned	correct	ok	not_mentioned	released	unavailable
Haiku 4.5	imcs21	calibration	10736005	symptom_088	10736005	0.003829	1.4124320410192013	not_mentioned		not_mentioned	correct	ok	not_mentioned	released	unavailable
Haiku 4.5	imcs21	calibration	10736005	symptom_089	10736005	0.003829	1.4124320410192013	not_mentioned		not_mentioned	correct	ok	not_mentioned	released	unavailable
Haiku 4.5	imcs21	calibration	10736005	symptom_090	10736005	0.003829	1.4124320410192013	not_mentioned		not_mentioned	correct	ok	not_mentioned	released	unavailable
Haiku 4.5	imcs21	calibration	10736005	symptom_091	10736005	0.003829	1.4124320410192013	not_mentioned		not_mentioned	correct	ok	not_mentioned	released	unavailable
Haiku 4.5	imcs21	calibration	10736005	symptom_092	10736005	0.003829	1.4124320410192013	not_mentioned		not_mentioned	correct	ok	not_mentioned	released	unavailable
Haiku 4.5	imcs21	calibration	10736005	symptom_093	10736005	0.003829	1.4124320410192013	not_mentioned		not_mentioned	correct	ok	not_mentioned	released	unavailable
Haiku 4.5	imcs21	calibration	10736005	symptom_094	10736005	0.003829	1.4124320410192013	not_mentioned		not_mentioned	correct	ok	not_mentioned	released	unavailable
Haiku 4.5	imcs21	calibration	10736005	symptom_095	10736005	0.003829	1.4124320410192013	not_mentioned		not_mentioned	correct	ok	not_mentioned	released	unavailable
Haiku 4.5	imcs21	calibration	10736005	symptom_096	10736005	0.003829	1.4124320410192013	not_mentioned		not_mentioned	correct	ok	not_mentioned	released	unavailable
Haiku 4.5	imcs21	calibration	10736005	symptom_097	10736005	0.003829	1.4124320410192013	not_mentioned		not_mentioned	correct	ok	not_mentioned	released	unavailable
Haiku 4.5	imcs21	calibration	10736005	symptom_098	10736005	0.003829	1.4124320410192013	not_mentioned		not_mentioned	correct	ok	not_mentioned	released	unavailable
Haiku 4.5	imcs21	calibration	10736005	symptom_099	10736005	0.003829	1.4124320410192013	not_mentioned		not_mentioned	correct	ok	not_mentioned	released	unavailable
Haiku 4.5	imcs21	calibration	10736005	symptom_100	10736005	0.003829	1.4124320410192013	not_mentioned		not_mentioned	correct	ok	not_mentioned	released	unavailable
Haiku 4.5	imcs21	calibration	10736005	symptom_101	10736005	0.003829	1.4124320410192013	not_mentioned		not_mentioned	correct	ok	not_mentioned	released	unavailable
Haiku 4.5	imcs21	calibration	10736005	symptom_102	10736005	0.003829	1.4124320410192013	not_mentioned		not_mentioned	correct	ok	not_mentioned	released	unavailable
Haiku 4.5	imcs21	calibration	10736005	symptom_103	10736005	0.003829	1.4124320410192013	not_mentioned		not_mentioned	correct	ok	not_mentioned	released	unavailable
Haiku 4.5	imcs21	calibration	10736005	symptom_104	10736005	0.003829	1.4124320410192013	not_mentioned		not_mentioned	correct	ok	not_mentioned	released	unavailable
Haiku 4.5	imcs21	calibration	10736005	symptom_105	10736005	0.003829	1.4124320410192013	not_mentioned		not_mentioned	correct	ok	not_mentioned	released	unavailable
Haiku 4.5	imcs21	calibration	10736005	symptom_106	10736005	0.003829	1.4124320410192013	not_mentioned		not_mentioned	correct	ok	not_mentioned	released	unavailable
Haiku 4.5	imcs21	calibration	10736005	symptom_107	10736005	0.003829	1.4124320410192013	not_mentioned		not_mentioned	correct	ok	not_mentioned	released	unavailable
Haiku 4.5	imcs21	calibration	10736005	symptom_108	10736005	0.003829	1.4124320410192013	not_mentioned		not_mentioned	correct	ok	not_mentioned	released	unavailable
Haiku 4.5	imcs21	calibration	10736005	symptom_109	10736005	0.003829	1.4124320410192013	not_mentioned		not_mentioned	correct	ok	not_mentioned	released	unavailable
Haiku 4.5	imcs21	calibration	10736005	symptom_110	10736005	0.003829	1.4124320410192013	not_mentioned		not_mentioned	correct	ok	not_mentioned	released	unavailable
Haiku 4.5	imcs21	calibration	10736005	symptom_111	10736005	0.003829	1.4124320410192013	not_mentioned		not_mentioned	correct	ok	not_mentioned	released	unavailable
Haiku 4.5	imcs21	calibration	10736005	symptom_112	10736005	0.003829	1.4124320410192013	not_mentioned		not_mentioned	correct	ok	not_mentioned	released	unavailable
Haiku 4.5	imcs21	calibration	10736005	symptom_113	10736005	0.003829	1.4124320410192013	not_mentioned		not_mentioned	correct	ok	not_mentioned	released	unavailable
Haiku 4.5	imcs21	calibration	10736005	symptom_114	10736005	0.003829	1.4124320410192013	not_mentioned		not_mentioned	correct	ok	not_mentioned	released	unavailable
Haiku 4.5	imcs21	calibration	10736005	symptom_115	10736005	0.003829	1.4124320410192013	not_mentioned		not_mentioned	correct	ok	not_mentioned	released	unavailable
Haiku 4.5	imcs21	calibration	10736005	symptom_116	10736005	0.003829	1.4124320410192013	not_mentioned		not_mentioned	correct	ok	not_mentioned	released	unavailable
Haiku 4.5	imcs21	calibration	10736005	symptom_117	10736005	0.003829	1.4124320410192013	not_mentioned		not_mentioned	correct	ok	not_mentioned	released	unavailable
Haiku 4.5	imcs21	calibration	10736005	symptom_118	10736005	0.003829	1.4124320410192013	not_mentioned		not_mentioned	correct	ok	not_mentioned	released	unavailable
Haiku 4.5	imcs21	calibration	10736005	symptom_119	10736005	0.003829	1.4124320410192013	not_mentioned		not_mentioned	correct	ok	not_mentioned	released	unavailable
Haiku 4.5	imcs21	calibration	10736005	symptom_120	10736005	0.003829	1.4124320410192013	not_mentioned		not_mentioned	correct	ok	not_mentioned	released	unavailable
Haiku 4.5	imcs21	calibration	10736005	symptom_121	10736005	0.003829	1.4124320410192013	not_mentioned		not_mentioned	correct	ok	not_mentioned	released	unavailable
Haiku 4.5	imcs21	calibration	10736005	symptom_122	10736005	0.003829	1.4124320410192013	not_mentioned		not_mentioned	correct	ok	not_mentioned	released	unavailable
Haiku 4.5	imcs21	calibration	10736005	symptom_123	10736005	0.003829	1.4124320410192013	not_mentioned		not_mentioned	correct	ok	not_mentioned	released	unavailable
Haiku 4.5	imcs21	calibration	10736005	symptom_124	10736005	0.003829	1.4124320410192013	not_mentioned		not_mentioned	correct	ok	not_mentioned	released	unavailable
Haiku 4.5	imcs21	calibration	10736005	symptom_125	10736005	0.003829	1.4124320410192013	not_mentioned		not_mentioned	correct	ok	not_mentioned	released	unavailable
Haiku 4.5	imcs21	calibration	10736005	symptom_126	10736005	0.003829	1.4124320410192013	not_mentioned		not_mentioned	correct	ok	not_mentioned	released	unavailable
Haiku 4.5	imcs21	calibration	10736005	symptom_127	10736005	0.003829	1.4124320410192013	not_mentioned		not_mentioned	correct	ok	not_mentioned	released	unavailable
Haiku 4.5	imcs21	calibration	10736005	symptom_128	10736005	0.003829	1.4124320410192013	not_mentioned		not_mentioned	correct	ok	not_mentioned	released	unavailable
Haiku 4.5	imcs21	calibration	10736005	symptom_129	10736005	0.003829	1.4124320410192013	not_mentioned		not_mentioned	correct	ok	not_mentioned	released	unavailable
Haiku 4.5	imcs21	calibration	10736005	symptom_130	10736005	0.003829	1.4124320410192013	not_mentioned		not_mentioned	correct	ok	not_mentioned	released	unavailable
Haiku 4.5	imcs21	calibration	10736005	symptom_131	10736005	0.003829	1.4124320410192013	not_mentioned		not_mentioned	correct	ok	not_mentioned	released	unavailable
Haiku 4.5	imcs21	calibration	10736005	symptom_132	10736005	0.003829	1.4124320410192013	not_mentioned		not_mentioned	correct	ok	not_mentioned	released	unavailable
Haiku 4.5	imcs21	calibration	10736005	symptom_133	10736005	0.003829	1.4124320410192013	not_mentioned		not_mentioned	correct	ok	not_mentioned	released	unavailable
Haiku 4.5	imcs21	calibration	10736005	symptom_134	10736005	0.003829	1.4124320410192013	not_mentioned		not_mentioned	correct	ok	not_mentioned	released	unavailable
Haiku 4.5	imcs21	calibration	10736005	symptom_135	10736005	0.003829	1.4124320410192013	not_mentioned		not_mentioned	correct	ok	not_mentioned	released	unavailable
Haiku 4.5	imcs21	calibration	10736005	symptom_136	10736005	0.003829	1.4124320410192013	not_mentioned		not_mentioned	correct	ok	not_mentioned	released	unavailable
Haiku 4.5	imcs21	calibration	10736005	symptom_137	10736005	0.003829	1.4124320410192013	not_mentioned		not_mentioned	correct	ok	not_mentioned	released	unavailable
Haiku 4.5	imcs21	calibration	10736005	symptom_138	10736005	0.003829	1.4124320410192013	not_mentioned		not_mentioned	correct	ok	not_mentioned	released	unavailable
Haiku 4.5	imcs21	calibration	10736005	symptom_139	10736005	0.003829	1.4124320410192013	not_mentioned		not_mentioned	correct	ok	not_mentioned	released	unavailable
Haiku 4.5	imcs21	calibration	10736005	symptom_140	10736005	0.003829	1.4124320410192013	not_mentioned		not_mentioned	correct	ok	not_mentioned	released	unavailable
Haiku 4.5	imcs21	calibration	10736005	symptom_141	10736005	0.003829	1.4124320410192013	not_mentioned		not_mentioned	correct	ok	not_mentioned	released	unavailable
Haiku 4.5	imcs21	calibration	10736005	symptom_142	10736005	0.003829	1.4124320410192013	not_mentioned		not_mentioned	correct	ok	not_mentioned	released	unavailable
Haiku 4.5	imcs21	calibration	10736005	symptom_143	10736005	0.003829	1.4124320410192013	not_mentioned		not_mentioned	correct	ok	not_mentioned	released	unavailable
Haiku 4.5	imcs21	calibration	10736005	symptom_144	10736005	0.003829	1.4124320410192013	not_mentioned		not_mentioned	correct	ok	not_mentioned	released	unavailable
Haiku 4.5	imcs21	calibration	10736005	symptom_145	10736005	0.003829	1.4124320410192013	not_mentioned		not_mentioned	correct	ok	not_mentioned	released	unavailable
Haiku 4.5	imcs21	calibration	10736005	symptom_146	10736005	0.003829	1.4124320410192013	not_mentioned		not_mentioned	correct	ok	not_mentioned	released	unavailable
Haiku 4.5	imcs21	calibration	10736005	symptom_147	10736005	0.003829	1.4124320410192013	not_mentioned		not_mentioned	correct	ok	not_mentioned	released	unavailable
Haiku 4.5	imcs21	calibration	10736005	symptom_148	10736005	0.003829	1.4124320410192013	not_mentioned		not_mentioned	correct	ok	not_mentioned	released	unavailable
Haiku 4.5	imcs21	calibration	10736005	symptom_149	10736005	0.003829	1.4124320410192013	not_mentioned		not_mentioned	correct	ok	not_mentioned	released	unavailable
Haiku 4.5	imcs21	calibration	10736005	symptom_150	10736005	0.003829	1.4124320410192013	not_mentioned		not_mentioned	correct	ok	not_mentioned	released	unavailable
Haiku 4.5	imcs21	calibration	10736005	symptom_151	10736005	0.003829	1.4124320410192013	not_mentioned		not_mentioned	correct	ok	not_mentioned	released	unavailable
Haiku 4.5	imcs21	calibration	10736005	symptom_152	10736005	0.003829	1.4124320410192013	not_mentioned		not_mentioned	correct	ok	not_mentioned	released	unavailable
Haiku 4.5	imcs21	calibration	10736005	symptom_153	10736005	0.003829	1.4124320410192013	not_mentioned		not_mentioned	correct	ok	not_mentioned	released	unavailable
Haiku 4.5	imcs21	calibration	10736005	symptom_154	10736005	0.003829	1.4124320410192013	not_mentioned		not_mentioned	correct	ok	not_mentioned	released	unavailable
Haiku 4.5	imcs21	calibration	10736005	symptom_155	10736005	0.003829	1.4124320410192013	not_mentioned		not_mentioned	correct	ok	not_mentioned	released	unavailable
Haiku 4.5	imcs21	calibration	10736005	symptom_156	10736005	0.003829	1.4124320410192013	not_mentioned		not_mentioned	correct	ok	not_mentioned	released	unavailable
Haiku 4.5	imcs21	calibration	10736005	symptom_157	10736005	0.003829	1.4124320410192013	not_mentioned		not_mentioned	correct	ok	not_mentioned	released	unavailable
Haiku 4.5	imcs21	calibration	10736005	symptom_158	10736005	0.003829	1.4124320410192013	not_mentioned		not_mentioned	correct	ok	not_mentioned	released	unavailable
Haiku 4.5	imcs21	calibration	10736005	symptom_159	10736005	0.003829	1.4124320410192013	not_mentioned		not_mentioned	correct	ok	not_mentioned	released	unavailable
Haiku 4.5	imcs21	calibration	10736005	symptom_160	10736005	0.003829	1.4124320410192013	not_mentioned		not_mentioned	correct	ok	not_mentioned	released	unavailable
Haiku 4.5	imcs21	calibration	10736005	symptom_161	10736005	0.003829	1.4124320410192013	not_mentioned		not_mentioned	correct	ok	not_mentioned	released	unavailable
Haiku 4.5	imcs21	calibration	10736005	symptom_162	10736005	0.003829	1.4124320410192013	not_mentioned		not_mentioned	correct	ok	not_mentioned	released	unavailable
Haiku 4.5	imcs21	calibration	10736005	symptom_163	10736005	0.003829	1.4124320410192013	not_mentioned		not_mentioned	correct	ok	not_mentioned	released	unavailable
Haiku 4.5	imcs21	calibration	10736005	symptom_164	10736005	0.003829	1.4124320410192013	not_mentioned		not_mentioned	correct	ok	not_mentioned	released	unavailable
Haiku 4.5	imcs21	calibration	10736005	symptom_165	10736005	0.003829	1.4124320410192013	not_mentioned		not_mentioned	correct	ok	not_mentioned	released	unavailable
Haiku 4.5	imcs21	calibration	10736005	symptom_166	10736005	0.003829	1.4124320410192013	not_mentioned		not_mentioned	correct	ok	not_mentioned	released	unavailable
Haiku 4.5	imcs21	calibration	10736005	symptom_167	10736005	0.003829	1.4124320410192013	not_mentioned		not_mentioned	correct	ok	not_mentioned	released	unavailable
Haiku 4.5	imcs21	calibration	10736005	symptom_168	10736005	0.003829	1.4124320410192013	not_mentioned		not_mentioned	correct	ok	not_mentioned	released	unavailable
Haiku 4.5	imcs21	calibration	10736005	symptom_169	10736005	0.003829	1.4124320410192013	not_mentioned		not_mentioned	correct	ok	not_mentioned	released	unavailable
Haiku 4.5	imcs21	calibration	10736005	symptom_170	10736005	0.003829	1.4124320410192013	not_mentioned		not_mentioned	correct	ok	not_mentioned	released	unavailable
Haiku 4.5	imcs21	calibration	10736005	symptom_171	10736005	0.003829	1.4124320410192013	not_mentioned		not_mentioned	correct	ok	not_mentioned	released	unavailable
Haiku 4.5	imcs21	calibration	10736005	symptom_172	10736005	0.003829	1.4124320410192013	not_mentioned		not_mentioned	correct	ok	not_mentioned	released	unavailable
Haiku 4.5	imcs21	calibration	10736005	symptom_173	10736005	0.003829	1.4124320410192013	not_mentioned		not_mentioned	correct	ok	not_mentioned	released	unavailable
Haiku 4.5	imcs21	calibration	10736005	symptom_174	10736005	0.003829	1.4124320410192013	not_mentioned		not_mentioned	correct	ok	not_mentioned	released	unavailable
Haiku 4.5	imcs21	calibration	10736005	symptom_175	10736005	0.003829	1.4124320410192013	not_mentioned		not_mentioned	correct	ok	not_mentioned	released	unavailable
Haiku 4.5	imcs21	calibration	10736005	symptom_176	10736005	0.003829	1.4124320410192013	not_mentioned		not_mentioned	correct	ok	not_mentioned	released	unavailable
Haiku 4.5	imcs21	calibration	10736005	symptom_177	10736005	0.003829	1.4124320410192013	not_mentioned		not_mentioned	correct	ok	not_mentioned	released	unavailable
Haiku 4.5	imcs21	calibration	10736005	symptom_178	10736005	0.003829	1.4124320410192013	not_mentioned		not_mentioned	correct	ok	not_mentioned	released	unavailable
Haiku 4.5	imcs21	calibration	10736005	symptom_179	10736005	0.003829	1.4124320410192013	not_mentioned		not_mentioned	correct	ok	not_mentioned	released	unavailable
Haiku 4.5	imcs21	calibration	10736005	symptom_180	10736005	0.003829	1.4124320410192013	not_mentioned		not_mentioned	correct	ok	not_mentioned	released	unavailable
Haiku 4.5	imcs21	calibration	10736005	symptom_181	10736005	0.003829	1.4124320410192013	not_mentioned		not_mentioned	correct	ok	not_mentioned	released	unavailable
Haiku 4.5	imcs21	calibration	10736005	symptom_182	10736005	0.003829	1.4124320410192013	not_mentioned		not_mentioned	correct	ok	not_mentioned	released	unavailable
Haiku 4.5	imcs21	calibration	10736005	symptom_183	10736005	0.003829	1.4124320410192013	not_mentioned		not_mentioned	correct	ok	not_mentioned	released	unavailable
Haiku 4.5	imcs21	calibration	10736005	symptom_184	10736005	0.003829	1.4124320410192013	not_mentioned		not_mentioned	correct	ok	not_mentioned	released	unavailable
Haiku 4.5	imcs21	calibration	10736005	symptom_185	10736005	0.003829	1.4124320410192013	not_mentioned		not_mentioned	correct	ok	not_mentioned	released	unavailable
Haiku 4.5	imcs21	calibration	10736005	symptom_186	10736005	0.003829	1.4124320410192013	not_mentioned		not_mentioned	correct	ok	not_mentioned	released	unavailable
Haiku 4.5	imcs21	calibration	10736005	symptom_187	10736005	0.003829	1.4124320410192013	not_mentioned		not_mentioned	correct	ok	not_mentioned	released	unavailable
Haiku 4.5	imcs21	calibration	10736005	symptom_188	10736005	0.003829	1.4124320410192013	not_mentioned		not_mentioned	correct	ok	not_mentioned	released	unavailable
Haiku 4.5	imcs21	calibration	10736005	symptom_189	10736005	0.003829	1.4124320410192013	not_mentioned		not_mentioned	correct	ok	not_mentioned	released	unavailable
Haiku 4.5	imcs21	calibration	10736005	symptom_190	10736005	0.003829	1.4124320410192013	not_mentioned		not_mentioned	correct	ok	not_mentioned	released	unavailable
Haiku 4.5	imcs21	calibration	10736005	symptom_191	10736005	0.003829	1.4124320410192013	not_mentioned		not_mentioned	correct	ok	not_mentioned	released	unavailable
Haiku 4.5	imcs21	calibration	10736005	symptom_192	10736005	0.003829	1.4124320410192013	not_mentioned		not_mentioned	correct	ok	not_mentioned	released	unavailable
Haiku 4.5	imcs21	calibration	10736005	symptom_193	10736005	0.003829	1.4124320410192013	not_mentioned		not_mentioned	correct	ok	not_mentioned	released	unavailable
Haiku 4.5	imcs21	calibration	10736005	symptom_194	10736005	0.003829	1.4124320410192013	not_mentioned		not_mentioned	correct	ok	not_mentioned	released	unavailable
Haiku 4.5	imcs21	calibration	10736005	symptom_195	10736005	0.003829	1.4124320410192013	not_mentioned		not_mentioned	correct	ok	not_mentioned	released	unavailable
Haiku 4.5	imcs21	calibration	10736005	symptom_196	10736005	0.003829	1.4124320410192013	not_mentioned		not_mentioned	correct	ok	not_mentioned	released	unavailable
Haiku 4.5	imcs21	calibration	10736005	symptom_197	10736005	0.003829	1.4124320410192013	not_mentioned		not_mentioned	correct	ok	not_mentioned	released	unavailable
Haiku 4.5	imcs21	calibration	10736005	symptom_198	10736005	0.003829	1.4124320410192013	not_mentioned		not_mentioned	correct	ok	not_mentioned	released	unavailable
Haiku 4.5	imcs21	calibration	10736005	symptom_199	10736005	0.003829	1.4124320410192013	not_mentioned		not_mentioned	correct	ok	not_mentioned	released	unavailable
Haiku 4.5	imcs21	calibration	10736005	symptom_200	10736005	0.003829	1.4124320410192013	not_mentioned		not_mentioned	correct	ok	not_mentioned	released	unavailable
Haiku 4.5	imcs21	calibration	10736005	symptom_201	10736005	0.003829	1.4124320410192013	not_mentioned		not_mentioned	correct	ok	not_mentioned	released	unavailable
Haiku 4.5	imcs21	calibration	10736005	symptom_202	10736005	0.003829	1.4124320410192013	not_mentioned		not_mentioned	correct	ok	not_mentioned	released	unavailable
Haiku 4.5	imcs21	calibration	10736005	symptom_203	10736005	0.003829	1.4124320410192013	not_mentioned		not_mentioned	correct	ok	not_mentioned	released	unavailable
Haiku 4.5	imcs21	calibration	10736005	symptom_204	10736005	0.003829	1.4124320410192013	not_mentioned		not_mentioned	correct	ok	not_mentioned	released	unavailable
Haiku 4.5	imcs21	calibration	10736005	symptom_205	10736005	0.003829	1.4124320410192013	not_mentioned		not_mentioned	correct	ok	not_mentioned	released	unavailable
Haiku 4.5	imcs21	calibration	10736005	symptom_206	10736005	0.003829	1.4124320410192013	not_mentioned		not_mentioned	correct	ok	not_mentioned	released	unavailable
Haiku 4.5	imcs21	calibration	10736005	symptom_207	10736005	0.003829	1.4124320410192013	not_mentioned		not_mentioned	correct	ok	not_mentioned	released	unavailable
Haiku 4.5	imcs21	calibration	10736005	symptom_208	10736005	0.003829	1.4124320410192013	not_mentioned		not_mentioned	correct	ok	not_mentioned	released	unavailable
Haiku 4.5	imcs21	calibration	10736005	symptom_209	10736005	0.003829	1.4124320410192013	not_mentioned		not_mentioned	correct	ok	not_mentioned	released	unavailable
Haiku 4.5	imcs21	calibration	10736005	symptom_210	10736005	0.003829	1.4124320410192013	not_mentioned		not_mentioned	correct	ok	not_mentioned	released	unavailable
Haiku 4.5	imcs21	calibration	10736005	symptom_211	10736005	0.003829	1.4124320410192013	not_mentioned		not_mentioned	correct	ok	not_mentioned	released	unavailable
Haiku 4.5	imcs21	calibration	10736005	symptom_212	10736005	0.003829	1.4124320410192013	not_mentioned		not_mentioned	correct	ok	not_mentioned	released	unavailable
Haiku 4.5	imcs21	calibration	10736005	symptom_213	10736005	0.003829	1.4124320410192013	not_mentioned		not_mentioned	correct	ok	not_mentioned	released	unavailable
Haiku 4.5	imcs21	calibration	10736005	symptom_214	10736005	0.003829	1.4124320410192013	not_mentioned		not_mentioned	correct	ok	not_mentioned	released	unavailable
Haiku 4.5	imcs21	calibration	10736005	symptom_215	10736005	0.003829	1.4124320410192013	not_mentioned		not_mentioned	correct	ok	not_mentioned	released	unavailable
Haiku 4.5	imcs21	calibration	10736005	symptom_216	10736005	0.003829	1.4124320410192013	not_mentioned		not_mentioned	correct	ok	not_mentioned	released	unavailable
Haiku 4.5	imcs21	calibration	10736005	symptom_217	10736005	0.003829	1.4124320410192013	not_mentioned		not_mentioned	correct	ok	not_mentioned	released	unavailable
Haiku 4.5	imcs21	calibration	10736005	symptom_218	10736005	0.003829	1.4124320410192013	not_mentioned		not_mentioned	correct	ok	not_mentioned	released	unavailable
Haiku 4.5	imcs21	calibration	10736005	symptom_219	10736005	0.003829	1.4124320410192013	not_mentioned		not_mentioned	correct	ok	not_mentioned	released	unavailable
Haiku 4.5	imcs21	calibration	10736005	symptom_220	10736005	0.003829	1.4124320410192013	not_mentioned		not_mentioned	correct	ok	not_mentioned	released	unavailable
Haiku 4.5	imcs21	calibration	10736005	symptom_221	10736005	0.003829	1.4124320410192013	not_mentioned		not_mentioned	correct	ok	not_mentioned	released	unavailable
Haiku 4.5	imcs21	calibration	10736005	symptom_222	10736005	0.003829	1.4124320410192013	not_mentioned		not_mentioned	correct	ok	not_mentioned	released	unavailable
Haiku 4.5	imcs21	calibration	10736005	symptom_223	10736005	0.003829	1.4124320410192013	not_mentioned		not_mentioned	correct	ok	not_mentioned	released	unavailable
Haiku 4.5	imcs21	calibration	10736005	symptom_224	10736005	0.003829	1.4124320410192013	not_mentioned		not_mentioned	correct	ok	not_mentioned	released	unavailable
Haiku 4.5	imcs21	calibration	10736005	symptom_225	10736005	0.003829	1.4124320410192013	not_mentioned		not_mentioned	correct	ok	not_mentioned	released	unavailable
Haiku 4.5	imcs21	calibration	10736005	symptom_226	10736005	0.003829	1.4124320410192013	not_mentioned		not_mentioned	correct	ok	not_mentioned	released	unavailable
Haiku 4.5	imcs21	calibration	10736005	symptom_227	10736005	0.003829	1.4124320410192013	not_mentioned		not_mentioned	correct	ok	not_mentioned	released	unavailable
Haiku 4.5	imcs21	calibration	10736005	symptom_228	10736005	0.003829	1.4124320410192013	not_mentioned		not_mentioned	correct	ok	not_mentioned	released	unavailable
Haiku 4.5	imcs21	calibration	10736005	symptom_229	10736005	0.003829	1.4124320410192013	not_mentioned		not_mentioned	correct	ok	not_mentioned	released	unavailable
Haiku 4.5	imcs21	calibration	10736005	symptom_230	10736005	0.003829	1.4124320410192013	not_mentioned		not_mentioned	correct	ok	not_mentioned	released	unavailable
Haiku 4.5	imcs21	calibration	10736005	symptom_231	10736005	0.003829	1.4124320410192013	not_mentioned		not_mentioned	correct	ok	not_mentioned	released	unavailable
Haiku 4.5	imcs21	calibration	10736005	symptom_232	10736005	0.003829	1.4124320410192013	not_mentioned		not_mentioned	correct	ok	not_mentioned	released	unavailable
Haiku 4.5	imcs21	calibration	10736005	symptom_233	10736005	0.003829	1.4124320410192013	not_mentioned		not_mentioned	correct	ok	not_mentioned	released	unavailable
Haiku 4.5	imcs21	calibration	10736005	symptom_234	10736005	0.003829	1.4124320410192013	not_mentioned		not_mentioned	correct	ok	not_mentioned	released	unavailable
Haiku 4.5	imcs21	calibration	10736005	symptom_235	10736005	0.003829	1.4124320410192013	not_mentioned		not_mentioned	correct	ok	not_mentioned	released	unavailable
Haiku 4.5	imcs21	calibration	10736005	symptom_236	10736005	0.003829	1.4124320410192013	not_mentioned		not_mentioned	correct	ok	not_mentioned	released	unavailable
Haiku 4.5	imcs21	calibration	10736005	symptom_237	10736005	0.003829	1.4124320410192013	not_mentioned		not_mentioned	correct	ok	not_mentioned	released	unavailable
Haiku 4.5	imcs21	calibration	10736005	symptom_238	10736005	0.003829	1.4124320410192013	not_mentioned		not_mentioned	correct	ok	not_mentioned	released	unavailable
Haiku 4.5	imcs21	calibration	10736005	symptom_239	10736005	0.003829	1.4124320410192013	not_mentioned		not_mentioned	correct	ok	not_mentioned	released	unavailable
Haiku 4.5	imcs21	calibration	10736005	symptom_240	10736005	0.003829	1.4124320410192013	not_mentioned		not_mentioned	correct	ok	not_mentioned	released	unavailable
Haiku 4.5	imcs21	calibration	10736005	symptom_241	10736005	0.003829	1.4124320410192013	not_mentioned		not_mentioned	correct	ok	not_mentioned	released	unavailable
Haiku 4.5	imcs21	calibration	10736005	symptom_242	10736005	0.003829	1.4124320410192013	not_mentioned		not_mentioned	correct	ok	not_mentioned	released	unavailable
Haiku 4.5	imcs21	calibration	10736005	symptom_243	10736005	0.003829	1.4124320410192013	not_mentioned		not_mentioned	correct	ok	not_mentioned	released	unavailable
Haiku 4.5	imcs21	calibration	10736005	symptom_244	10736005	0.003829	1.4124320410192013	not_mentioned		not_mentioned	correct	ok	not_mentioned	released	unavailable
Haiku 4.5	imcs21	calibration	10736005	symptom_245	10736005	0.003829	1.4124320410192013	not_mentioned		not_mentioned	correct	ok	not_mentioned	released	unavailable
Haiku 4.5	imcs21	calibration	10736005	symptom_246	10736005	0.003829	1.4124320410192013	not_mentioned		not_mentioned	correct	ok	not_mentioned	released	unavailable
Haiku 4.5	imcs21	calibration	10736005	symptom_247	10736005	0.003829	1.4124320410192013	not_mentioned		not_mentioned	correct	ok	not_mentioned	released	unavailable
Haiku 4.5	imcs21	calibration	10736005	symptom_248	10736005	0.003829	1.4124320410192013	not_mentioned		not_mentioned	correct	ok	not_mentioned	released	unavailable
Haiku 4.5	imcs21	calibration	10736005	symptom_249	10736005	0.003829	1.4124320410192013	not_mentioned		not_mentioned	correct	ok	not_mentioned	released	unavailable
Haiku 4.5	imcs21	calibration	10736005	symptom_250	10736005	0.003829	1.4124320410192013	not_mentioned		not_mentioned	correct	ok	not_mentioned	released	unavailable
Haiku 4.5	imcs21	calibration	10736005	symptom_251	10736005	0.003829	1.4124320410192013	not_mentioned		not_mentioned	correct	ok	not_mentioned	released	unavailable
Haiku 4.5	imcs21	calibration	10736005	symptom_252	10736005	0.003829	1.4124320410192013	not_mentioned		not_mentioned	correct	ok	not_mentioned	released	unavailable
Haiku 4.5	imcs21	calibration	10736005	symptom_253	10736005	0.003829	1.4124320410192013	not_mentioned		not_mentioned	correct	ok	not_mentioned	released	unavailable
Haiku 4.5	imcs21	calibration	10736005	symptom_254	10736005	0.003829	1.4124320410192013	not_mentioned		not_mentioned	correct	ok	not_mentioned	released	unavailable
Haiku 4.5	imcs21	calibration	10736005	symptom_255	10736005	0.003829	1.4124320410192013	not_mentioned		not_mentioned	correct	ok	not_mentioned	released	unavailable
Haiku 4.5	imcs21	calibration	10736005	symptom_256	10736005	0.003829	1.4124320410192013	not_mentioned		not_mentioned	correct	ok	not_mentioned	released	unavailable
Haiku 4.5	imcs21	calibration	10736005	symptom_257	10736005	0.003829	1.4124320410192013	not_mentioned		not_mentioned	correct	ok	not_mentioned	released	unavailable
Haiku 4.5	imcs21	calibration	10736005	symptom_258	10736005	0.003829	1.4124320410192013	not_mentioned		not_mentioned	correct	ok	not_mentioned	released	unavailable
Haiku 4.5	imcs21	calibration	10736005	symptom_259	10736005	0.003829	1.4124320410192013	not_mentioned		not_mentioned	correct	ok	not_mentioned	released	unavailable
Haiku 4.5	imcs21	calibration	10736005	symptom_260	10736005	0.003829	1.4124320410192013	not_mentioned		not_mentioned	correct	ok	not_mentioned	released	unavailable
Haiku 4.5	imcs21	calibration	10736005	symptom_261	10736005	0.003829	1.4124320410192013	not_mentioned		not_mentioned	correct	ok	not_mentioned	released	unavailable
Haiku 4.5	imcs21	calibration	10736005	symptom_262	10736005	0.003829	1.4124320410192013	not_mentioned		not_mentioned	correct	ok	not_mentioned	released	unavailable
Haiku 4.5	imcs21	calibration	10736005	symptom_263	10736005	0.003829	1.4124320410192013	not_mentioned		not_mentioned	correct	ok	not_mentioned	released	unavailable
Haiku 4.5	imcs21	calibration	10736005	symptom_264	10736005	0.003829	1.4124320410192013	not_mentioned		not_mentioned	correct	ok	not_mentioned	released	unavailable
Haiku 4.5	imcs21	calibration	10736005	symptom_265	10736005	0.003829	1.4124320410192013	not_mentioned		not_mentioned	correct	ok	not_mentioned	released	unavailable
Haiku 4.5	imcs21	calibration	10736005	symptom_266	10736005	0.003829	1.4124320410192013	not_mentioned		not_mentioned	correct	ok	not_mentioned	released	unavailable
Haiku 4.5	imcs21	calibration	10736005	symptom_267	10736005	0.003829	1.4124320410192013	not_mentioned		not_mentioned	correct	ok	not_mentioned	released	unavailable
Haiku 4.5	imcs21	calibration	10736005	symptom_268	10736005	0.003829	1.4124320410192013	not_mentioned		not_mentioned	correct	ok	not_mentioned	released	unavailable
Haiku 4.5	imcs21	calibration	10736005	symptom_269	10736005	0.003829	1.4124320410192013	not_mentioned		not_mentioned	correct	ok	not_mentioned	released	unavailable
Haiku 4.5	imcs21	calibration	10736005	symptom_270	10736005	0.003829	1.4124320410192013	not_mentioned		not_mentioned	correct	ok	not_mentioned	released	unavailable
Haiku 4.5	imcs21	calibration	10736005	symptom_271	10736005	0.003829	1.4124320410192013	not_mentioned		not_mentioned	correct	ok	not_mentioned	released	unavailable
Haiku 4.5	imcs21	calibration	10736005	symptom_272	10736005	0.003829	1.4124320410192013	not_mentioned		not_mentioned	correct	ok	not_mentioned	released	unavailable
Haiku 4.5	imcs21	calibration	10736005	symptom_273	10736005	0.003829	1.4124320410192013	not_mentioned		not_mentioned	correct	ok	not_mentioned	released	unavailable
Haiku 4.5	imcs21	calibration	10736005	symptom_274	10736005	0.003829	1.4124320410192013	not_mentioned		not_mentioned	correct	ok	not_mentioned	released	unavailable
Haiku 4.5	imcs21	calibration	10736005	symptom_275	10736005	0.003829	1.4124320410192013	not_mentioned		not_mentioned	correct	ok	not_mentioned	released	unavailable
Haiku 4.5	imcs21	calibration	10736005	symptom_276	10736005	0.003829	1.4124320410192013	not_mentioned		not_mentioned	correct	ok	not_mentioned	released	unavailable
Haiku 4.5	imcs21	calibration	10736005	symptom_277	10736005	0.003829	1.4124320410192013	not_mentioned		not_mentioned	correct	ok	not_mentioned	released	unavailable
Haiku 4.5	imcs21	calibration	10736005	symptom_278	10736005	0.003829	1.4124320410192013	not_mentioned		not_mentioned	correct	ok	not_mentioned	released	unavailable
Haiku 4.5	imcs21	calibration	10736005	symptom_279	10736005	0.003829	1.4124320410192013	not_mentioned		not_mentioned	correct	ok	not_mentioned	released	unavailable
Haiku 4.5	imcs21	calibration	10736005	symptom_280	10736005	0.003829	1.4124320410192013	not_mentioned		not_mentioned	correct	ok	not_mentioned	released	unavailable
Haiku 4.5	imcs21	calibration	10736005	symptom_281	10736005	0.003829	1.4124320410192013	not_mentioned		not_mentioned	correct	ok	not_mentioned	released	unavailable
Haiku 4.5	imcs21	calibration	10736005	symptom_282	10736005	0.003829	1.4124320410192013	not_mentioned		not_mentioned	correct	ok	not_mentioned	released	unavailable
Haiku 4.5	imcs21	calibration	10736005	symptom_283	10736005	0.003829	1.4124320410192013	not_mentioned		not_mentioned	correct	ok	not_mentioned	released	unavailable
Haiku 4.5	imcs21	calibration	10736005	symptom_284	10736005	0.003829	1.4124320410192013	not_mentioned		not_mentioned	correct	ok	not_mentioned	released	unavailable
Haiku 4.5	imcs21	calibration	10736005	symptom_285	10736005	0.003829	1.4124320410192013	not_mentioned		not_mentioned	correct	ok	not_mentioned	released	unavailable
Haiku 4.5	imcs21	calibration	10736005	symptom_286	10736005	0.003829	1.4124320410192013	not_mentioned		not_mentioned	correct	ok	not_mentioned	released	unavailable
Haiku 4.5	imcs21	calibration	10736005	symptom_287	10736005	0.003829	1.4124320410192013	not_mentioned		not_mentioned	correct	ok	not_mentioned	released	unavailable
Haiku 4.5	imcs21	calibration	10736005	symptom_288	10736005	0.003829	1.4124320410192013	not_mentioned		not_mentioned	correct	ok	not_mentioned	released	unavailable
Haiku 4.5	imcs21	calibration	10736005	symptom_289	10736005	0.003829	1.4124320410192013	not_mentioned		not_mentioned	correct	ok	not_mentioned	released	unavailable
Haiku 4.5	imcs21	calibration	10736005	symptom_290	10736005	0.003829	1.4124320410192013	not_mentioned		not_mentioned	correct	ok	not_mentioned	released	unavailable
Haiku 4.5	imcs21	calibration	10736005	symptom_291	10736005	0.003829	1.4124320410192013	not_mentioned		not_mentioned	correct	ok	not_mentioned	released	unavailable
Haiku 4.5	imcs21	calibration	10736005	symptom_292	10736005	0.003829	1.4124320410192013	not_mentioned		not_mentioned	correct	ok	not_mentioned	released	unavailable
Haiku 4.5	imcs21	calibration	10736005	symptom_293	10736005	0.003829	1.4124320410192013	not_mentioned		not_mentioned	correct	ok	not_mentioned	released	unavailable
Haiku 4.5	imcs21	calibration	10736005	symptom_294	10736005	0.003829	1.4124320410192013	not_mentioned		not_mentioned	correct	ok	not_mentioned	released	unavailable
Haiku 4.5	imcs21	calibration	10736005	symptom_295	10736005	0.003829	1.4124320410192013	not_mentioned		not_mentioned	correct	ok	not_mentioned	released	unavailable
Haiku 4.5	imcs21	calibration	10736005	symptom_296	10736005	0.003829	1.4124320410192013	not_mentioned		not_mentioned	correct	ok	not_mentioned	released	unavailable
Haiku 4.5	imcs21	calibration	10736005	symptom_297	10736005	0.003829	1.4124320410192013	not_mentioned		not_mentioned	correct	ok	not_mentioned	released	unavailable
Haiku 4.5	imcs21	calibration	10736005	symptom_298	10736005	0.003829	1.4124320410192013	not_mentioned		not_mentioned	correct	ok	not_mentioned	released	unavailable
Haiku 4.5	imcs21	calibration	10736005	symptom_299	10736005	0.003829	1.4124320410192013	not_mentioned		not_mentioned	correct	ok	not_mentioned	released	unavailable
Haiku 4.5	imcs21	calibration	10736005	symptom_300	10736005	0.003829	1.4124320410192013	not_mentioned		not_mentioned	correct	ok	not_mentioned	released	unavailable
Haiku 4.5	imcs21	calibration	10736005	symptom_301	10736005	0.003829	1.4124320410192013	not_mentioned		not_mentioned	correct	ok	not_mentioned	released	unavailable
Haiku 4.5	imcs21	calibration	10736005	symptom_302	10736005	0.003829	1.4124320410192013	not_mentioned		not_mentioned	correct	ok	not_mentioned	released	unavailable
Haiku 4.5	imcs21	calibration	10736005	symptom_303	10736005	0.003829	1.4124320410192013	not_mentioned		not_mentioned	correct	ok	not_mentioned	released	unavailable
Haiku 4.5	imcs21	calibration	10736005	symptom_304	10736005	0.003829	1.4124320410192013	not_mentioned		not_mentioned	correct	ok	not_mentioned	released	unavailable
Haiku 4.5	imcs21	calibration	10736005	symptom_305	10736005	0.003829	1.4124320410192013	not_mentioned		not_mentioned	correct	ok	not_mentioned	released	unavailable
Haiku 4.5	imcs21	calibration	10736005	symptom_306	10736005	0.003829	1.4124320410192013	not_mentioned		not_mentioned	correct	ok	not_mentioned	released	unavailable
Haiku 4.5	imcs21	calibration	10736005	symptom_307	10736005	0.003829	1.4124320410192013	not_mentioned		not_mentioned	correct	ok	not_mentioned	released	unavailable
Haiku 4.5	imcs21	calibration	10736005	symptom_308	10736005	0.003829	1.4124320410192013	not_mentioned		not_mentioned	correct	ok	not_mentioned	released	unavailable
Haiku 4.5	imcs21	calibration	10736005	symptom_309	10736005	0.003829	1.4124320410192013	not_mentioned		not_mentioned	correct	ok	not_mentioned	released	unavailable
Haiku 4.5	imcs21	calibration	10736005	symptom_310	10736005	0.003829	1.4124320410192013	not_mentioned		not_mentioned	correct	ok	not_mentioned	released	unavailable
Haiku 4.5	imcs21	calibration	10736005	symptom_311	10736005	0.003829	1.4124320410192013	not_mentioned		not_mentioned	correct	ok	not_mentioned	released	unavailable
Haiku 4.5	imcs21	calibration	10736005	symptom_312	10736005	0.003829	1.4124320410192013	not_mentioned		not_mentioned	correct	ok	not_mentioned	released	unavailable
Haiku 4.5	imcs21	calibration	10736005	symptom_313	10736005	0.003829	1.4124320410192013	not_mentioned		not_mentioned	correct	ok	not_mentioned	released	unavailable
Haiku 4.5	imcs21	calibration	10736005	symptom_314	10736005	0.003829	1.4124320410192013	not_mentioned		not_mentioned	correct	ok	not_mentioned	released	unavailable
Haiku 4.5	imcs21	calibration	10736005	symptom_315	10736005	0.003829	1.4124320410192013	not_mentioned		not_mentioned	correct	ok	not_mentioned	released	unavailable
Haiku 4.5	imcs21	calibration	10736005	symptom_316	10736005	0.003829	1.4124320410192013	not_mentioned		not_mentioned	correct	ok	not_mentioned	released	unavailable
Haiku 4.5	imcs21	calibration	10736005	symptom_317	10736005	0.003829	1.4124320410192013	not_mentioned		not_mentioned	correct	ok	not_mentioned	released	unavailable
Haiku 4.5	imcs21	calibration	10736005	symptom_318	10736005	0.003829	1.4124320410192013	not_mentioned		not_mentioned	correct	ok	not_mentioned	released	unavailable
Haiku 4.5	imcs21	calibration	10736005	symptom_319	10736005	0.003829	1.4124320410192013	not_mentioned		not_mentioned	correct	ok	not_mentioned	released	unavailable
Haiku 4.5	imcs21	calibration	10736005	symptom_320	10736005	0.003829	1.4124320410192013	not_mentioned		not_mentioned	correct	ok	not_mentioned	released	unavailable
Haiku 4.5	imcs21	calibration	10736005	symptom_321	10736005	0.003829	1.4124320410192013	not_mentioned		not_mentioned	correct	ok	not_mentioned	released	unavailable
Haiku 4.5	imcs21	calibration	10736005	symptom_322	10736005	0.003829	1.4124320410192013	not_mentioned		not_mentioned	correct	ok	not_mentioned	released	unavailable
Haiku 4.5	imcs21	calibration	10736005	symptom_323	10736005	0.003829	1.4124320410192013	not_mentioned		not_mentioned	correct	ok	not_mentioned	released	unavailable
Haiku 4.5	imcs21	calibration	10736005	symptom_324	10736005	0.003829	1.4124320410192013	not_mentioned		not_mentioned	correct	ok	not_mentioned	released	unavailable
Haiku 4.5	imcs21	calibration	10736005	symptom_325	10736005	0.003829	1.4124320410192013	not_mentioned		not_mentioned	correct	ok	not_mentioned	released	unavailable
Haiku 4.5	imcs21	calibration	10736005	symptom_326	10736005	0.003829	1.4124320410192013	not_mentioned		not_mentioned	correct	ok	not_mentioned	released	unavailable
Haiku 4.5	imcs21	calibration	10736005	symptom_327	10736005	0.003829	1.4124320410192013	not_mentioned		not_mentioned	correct	ok	not_mentioned	released	unavailable
Haiku 4.5	imcs21	calibration	10736005	symptom_328	10736005	0.003829	1.4124320410192013	not_mentioned		not_mentioned	correct	ok	not_mentioned	released	unavailable
Haiku 4.5	imcs21	calibration	10736005	symptom_329	10736005	0.003829	1.4124320410192013	not_mentioned		not_mentioned	correct	ok	not_mentioned	released	unavailable
Haiku 4.5	imcs21	calibration	10736005	symptom_330	10736005	0.003829	1.4124320410192013	not_mentioned		not_mentioned	correct	ok	not_mentioned	released	unavailable
Haiku 4.5	imcs21	calibration	10739400	symptom_000	10739400	0.004042	1.8786258329637349	not_mentioned		not_mentioned	correct	ok	not_mentioned	released	unavailable
Haiku 4.5	imcs21	calibration	10739400	symptom_001	10739400	0.004042	1.8786258329637349	not_mentioned		not_mentioned	correct	ok	not_mentioned	released	unavailable
Haiku 4.5	imcs21	calibration	10739400	symptom_002	10739400	0.004042	1.8786258329637349	not_mentioned		not_mentioned	correct	ok	not_mentioned	released	unavailable
Haiku 4.5	imcs21	calibration	10739400	symptom_003	10739400	0.004042	1.8786258329637349	not_mentioned		not_mentioned	correct	ok	not_mentioned	released	unavailable
Haiku 4.5	imcs21	calibration	10739400	symptom_004	10739400	0.004042	1.8786258329637349	positive	0.95	positive	correct	ok	positive	released	reported_percentage
Haiku 4.5	imcs21	calibration	10739400	symptom_005	10739400	0.004042	1.8786258329637349	not_mentioned		not_mentioned	correct	ok	not_mentioned	released	unavailable
Haiku 4.5	imcs21	calibration	10739400	symptom_006	10739400	0.004042	1.8786258329637349	not_mentioned		not_mentioned	correct	ok	not_mentioned	released	unavailable
Haiku 4.5	imcs21	calibration	10739400	symptom_007	10739400	0.004042	1.8786258329637349	not_mentioned		not_mentioned	correct	ok	not_mentioned	released	unavailable
Haiku 4.5	imcs21	calibration	10739400	symptom_008	10739400	0.004042	1.8786258329637349	positive	0.9	positive	correct	ok	positive	released	reported_percentage
Haiku 4.5	imcs21	calibration	10739400	symptom_009	10739400	0.004042	1.8786258329637349	not_mentioned		not_mentioned	correct	ok	not_mentioned	released	unavailable
Haiku 4.5	imcs21	calibration	10739400	symptom_010	10739400	0.004042	1.8786258329637349	positive	0.85	uncertain	incorrect	ok	uncertain	released	reported_percentage
Haiku 4.5	imcs21	calibration	10739400	symptom_011	10739400	0.004042	1.8786258329637349	not_mentioned		not_mentioned	correct	ok	not_mentioned	released	unavailable
Haiku 4.5	imcs21	calibration	10739400	symptom_012	10739400	0.004042	1.8786258329637349	not_mentioned		not_mentioned	correct	ok	not_mentioned	released	unavailable
Haiku 4.5	imcs21	calibration	10739400	symptom_013	10739400	0.004042	1.8786258329637349	not_mentioned		not_mentioned	correct	ok	not_mentioned	released	unavailable
Haiku 4.5	imcs21	calibration	10739400	symptom_014	10739400	0.004042	1.8786258329637349	not_mentioned		not_mentioned	correct	ok	not_mentioned	released	unavailable
Haiku 4.5	imcs21	calibration	10739400	symptom_015	10739400	0.004042	1.8786258329637349	not_mentioned		not_mentioned	correct	ok	not_mentioned	released	unavailable
Haiku 4.5	imcs21	calibration	10739400	symptom_016	10739400	0.004042	1.8786258329637349	not_mentioned		not_mentioned	correct	ok	not_mentioned	released	unavailable
Haiku 4.5	imcs21	calibration	10739400	symptom_017	10739400	0.004042	1.8786258329637349	not_mentioned		not_mentioned	correct	ok	not_mentioned	released	unavailable
Haiku 4.5	imcs21	calibration	10739400	symptom_018	10739400	0.004042	1.8786258329637349	not_mentioned		not_mentioned	correct	ok	not_mentioned	released	unavailable
Haiku 4.5	imcs21	calibration	10739400	symptom_019	10739400	0.004042	1.8786258329637349	not_mentioned		not_mentioned	correct	ok	not_mentioned	released	unavailable
Haiku 4.5	imcs21	calibration	10739400	symptom_020	10739400	0.004042	1.8786258329637349	not_mentioned		not_mentioned	correct	ok	not_mentioned	released	unavailable
Haiku 4.5	imcs21	calibration	10739400	symptom_021	10739400	0.004042	1.8786258329637349	not_mentioned		not_mentioned	correct	ok	not_mentioned	released	unavailable
Haiku 4.5	imcs21	calibration	10739400	symptom_022	10739400	0.004042	1.8786258329637349	not_mentioned		not_mentioned	correct	ok	not_mentioned	released	unavailable
Haiku 4.5	imcs21	calibration	10739400	symptom_023	10739400	0.004042	1.8786258329637349	not_mentioned		not_mentioned	correct	ok	not_mentioned	released	unavailable
Haiku 4.5	imcs21	calibration	10739400	symptom_024	10739400	0.004042	1.8786258329637349	not_mentioned		not_mentioned	correct	ok	not_mentioned	released	unavailable
Haiku 4.5	imcs21	calibration	10739400	symptom_025	10739400	0.004042	1.8786258329637349	not_mentioned		not_mentioned	correct	ok	not_mentioned	released	unavailable
Haiku 4.5	imcs21	calibration	10739400	symptom_026	10739400	0.004042	1.8786258329637349	not_mentioned		not_mentioned	correct	ok	not_mentioned	released	unavailable
Haiku 4.5	imcs21	calibration	10739400	symptom_027	10739400	0.004042	1.8786258329637349	not_mentioned		not_mentioned	correct	ok	not_mentioned	released	unavailable
Haiku 4.5	imcs21	calibration	10739400	symptom_028	10739400	0.004042	1.8786258329637349	not_mentioned		not_mentioned	correct	ok	not_mentioned	released	unavailable
Haiku 4.5	imcs21	calibration	10739400	symptom_029	10739400	0.004042	1.8786258329637349	not_mentioned		not_mentioned	correct	ok	not_mentioned	released	unavailable
Haiku 4.5	imcs21	calibration	10739400	symptom_030	10739400	0.004042	1.8786258329637349	not_mentioned		not_mentioned	correct	ok	not_mentioned	released	unavailable
Haiku 4.5	imcs21	calibration	10739400	symptom_031	10739400	0.004042	1.8786258329637349	not_mentioned		not_mentioned	correct	ok	not_mentioned	released	unavailable
Haiku 4.5	imcs21	calibration	10739400	symptom_032	10739400	0.004042	1.8786258329637349	uncertain	0.7	uncertain	correct	ok	uncertain	released	reported_percentage
Haiku 4.5	imcs21	calibration	10739400	symptom_033	10739400	0.004042	1.8786258329637349	not_mentioned		not_mentioned	correct	ok	not_mentioned	released	unavailable
Haiku 4.5	imcs21	calibration	10739400	symptom_034	10739400	0.004042	1.8786258329637349	not_mentioned		not_mentioned	correct	ok	not_mentioned	released	unavailable
Haiku 4.5	imcs21	calibration	10739400	symptom_035	10739400	0.004042	1.8786258329637349	not_mentioned		not_mentioned	correct	ok	not_mentioned	released	unavailable
Haiku 4.5	imcs21	calibration	10739400	symptom_036	10739400	0.004042	1.8786258329637349	not_mentioned		not_mentioned	correct	ok	not_mentioned	released	unavailable
Haiku 4.5	imcs21	calibration	10739400	symptom_037	10739400	0.004042	1.8786258329637349	not_mentioned		not_mentioned	correct	ok	not_mentioned	released	unavailable
Haiku 4.5	imcs21	calibration	10739400	symptom_038	10739400	0.004042	1.8786258329637349	not_mentioned		not_mentioned	correct	ok	not_mentioned	released	unavailable
Haiku 4.5	imcs21	calibration	10739400	symptom_039	10739400	0.004042	1.8786258329637349	not_mentioned		not_mentioned	correct	ok	not_mentioned	released	unavailable
Haiku 4.5	imcs21	calibration	10739400	symptom_040	10739400	0.004042	1.8786258329637349	not_mentioned		not_mentioned	correct	ok	not_mentioned	released	unavailable
Haiku 4.5	imcs21	calibration	10739400	symptom_041	10739400	0.004042	1.8786258329637349	not_mentioned		not_mentioned	correct	ok	not_mentioned	released	unavailable
Haiku 4.5	imcs21	calibration	10739400	symptom_042	10739400	0.004042	1.8786258329637349	not_mentioned		not_mentioned	correct	ok	not_mentioned	released	unavailable
Haiku 4.5	imcs21	calibration	10739400	symptom_043	10739400	0.004042	1.8786258329637349	not_mentioned		not_mentioned	correct	ok	not_mentioned	released	unavailable
Haiku 4.5	imcs21	calibration	10739400	symptom_044	10739400	0.004042	1.8786258329637349	not_mentioned		not_mentioned	correct	ok	not_mentioned	released	unavailable
Haiku 4.5	imcs21	calibration	10739400	symptom_045	10739400	0.004042	1.8786258329637349	not_mentioned		not_mentioned	correct	ok	not_mentioned	released	unavailable
Haiku 4.5	imcs21	calibration	10739400	symptom_046	10739400	0.004042	1.8786258329637349	not_mentioned		not_mentioned	correct	ok	not_mentioned	released	unavailable
Haiku 4.5	imcs21	calibration	10739400	symptom_047	10739400	0.004042	1.8786258329637349	not_mentioned		not_mentioned	correct	ok	not_mentioned	released	unavailable
Haiku 4.5	imcs21	calibration	10739400	symptom_048	10739400	0.004042	1.8786258329637349	not_mentioned		not_mentioned	correct	ok	not_mentioned	released	unavailable
Haiku 4.5	imcs21	calibration	10739400	symptom_049	10739400	0.004042	1.8786258329637349	not_mentioned		not_mentioned	correct	ok	not_mentioned	released	unavailable
Haiku 4.5	imcs21	calibration	10739400	symptom_050	10739400	0.004042	1.8786258329637349	not_mentioned		not_mentioned	correct	ok	not_mentioned	released	unavailable
Haiku 4.5	imcs21	calibration	10739400	symptom_051	10739400	0.004042	1.8786258329637349	not_mentioned		not_mentioned	correct	ok	not_mentioned	released	unavailable
Haiku 4.5	imcs21	calibration	10739400	symptom_052	10739400	0.004042	1.8786258329637349	not_mentioned		not_mentioned	correct	ok	not_mentioned	released	unavailable
Haiku 4.5	imcs21	calibration	10739400	symptom_053	10739400	0.004042	1.8786258329637349	not_mentioned		not_mentioned	correct	ok	not_mentioned	released	unavailable
Haiku 4.5	imcs21	calibration	10739400	symptom_054	10739400	0.004042	1.8786258329637349	not_mentioned		not_mentioned	correct	ok	not_mentioned	released	unavailable
Haiku 4.5	imcs21	calibration	10739400	symptom_055	10739400	0.004042	1.8786258329637349	not_mentioned		not_mentioned	correct	ok	not_mentioned	released	unavailable
Haiku 4.5	imcs21	calibration	10739400	symptom_056	10739400	0.004042	1.8786258329637349	not_mentioned		not_mentioned	correct	ok	not_mentioned	released	unavailable
Haiku 4.5	imcs21	calibration	10739400	symptom_057	10739400	0.004042	1.8786258329637349	not_mentioned		not_mentioned	correct	ok	not_mentioned	released	unavailable
Haiku 4.5	imcs21	calibration	10739400	symptom_058	10739400	0.004042	1.8786258329637349	not_mentioned		not_mentioned	correct	ok	not_mentioned	released	unavailable
Haiku 4.5	imcs21	calibration	10739400	symptom_059	10739400	0.004042	1.8786258329637349	not_mentioned		not_mentioned	correct	ok	not_mentioned	released	unavailable
Haiku 4.5	imcs21	calibration	10739400	symptom_060	10739400	0.004042	1.8786258329637349	not_mentioned		not_mentioned	correct	ok	not_mentioned	released	unavailable
Haiku 4.5	imcs21	calibration	10739400	symptom_061	10739400	0.004042	1.8786258329637349	not_mentioned		not_mentioned	correct	ok	not_mentioned	released	unavailable
Haiku 4.5	imcs21	calibration	10739400	symptom_062	10739400	0.004042	1.8786258329637349	not_mentioned		not_mentioned	correct	ok	not_mentioned	released	unavailable
Haiku 4.5	imcs21	calibration	10739400	symptom_063	10739400	0.004042	1.8786258329637349	not_mentioned		not_mentioned	correct	ok	not_mentioned	released	unavailable
Haiku 4.5	imcs21	calibration	10739400	symptom_064	10739400	0.004042	1.8786258329637349	not_mentioned		not_mentioned	correct	ok	not_mentioned	released	unavailable
Haiku 4.5	imcs21	calibration	10739400	symptom_065	10739400	0.004042	1.8786258329637349	not_mentioned		not_mentioned	correct	ok	not_mentioned	released	unavailable
Haiku 4.5	imcs21	calibration	10739400	symptom_066	10739400	0.004042	1.8786258329637349	not_mentioned		not_mentioned	correct	ok	not_mentioned	released	unavailable
Haiku 4.5	imcs21	calibration	10739400	symptom_067	10739400	0.004042	1.8786258329637349	not_mentioned		not_mentioned	correct	ok	not_mentioned	released	unavailable
Haiku 4.5	imcs21	calibration	10739400	symptom_068	10739400	0.004042	1.8786258329637349	not_mentioned		not_mentioned	correct	ok	not_mentioned	released	unavailable
Haiku 4.5	imcs21	calibration	10739400	symptom_069	10739400	0.004042	1.8786258329637349	not_mentioned		not_mentioned	correct	ok	not_mentioned	released	unavailable
Haiku 4.5	imcs21	calibration	10739400	symptom_070	10739400	0.004042	1.8786258329637349	not_mentioned		not_mentioned	correct	ok	not_mentioned	released	unavailable
Haiku 4.5	imcs21	calibration	10739400	symptom_071	10739400	0.004042	1.8786258329637349	not_mentioned		not_mentioned	correct	ok	not_mentioned	released	unavailable
Haiku 4.5	imcs21	calibration	10739400	symptom_072	10739400	0.004042	1.8786258329637349	not_mentioned		not_mentioned	correct	ok	not_mentioned	released	unavailable
Haiku 4.5	imcs21	calibration	10739400	symptom_073	10739400	0.004042	1.8786258329637349	not_mentioned		not_mentioned	correct	ok	not_mentioned	released	unavailable
Haiku 4.5	imcs21	calibration	10739400	symptom_074	10739400	0.004042	1.8786258329637349	not_mentioned		not_mentioned	correct	ok	not_mentioned	released	unavailable
Haiku 4.5	imcs21	calibration	10739400	symptom_075	10739400	0.004042	1.8786258329637349	not_mentioned		not_mentioned	correct	ok	not_mentioned	released	unavailable
Haiku 4.5	imcs21	calibration	10739400	symptom_076	10739400	0.004042	1.8786258329637349	not_mentioned		not_mentioned	correct	ok	not_mentioned	released	unavailable
Haiku 4.5	imcs21	calibration	10739400	symptom_077	10739400	0.004042	1.8786258329637349	not_mentioned		not_mentioned	correct	ok	not_mentioned	released	unavailable
Haiku 4.5	imcs21	calibration	10739400	symptom_078	10739400	0.004042	1.8786258329637349	not_mentioned		not_mentioned	correct	ok	not_mentioned	released	unavailable
Haiku 4.5	imcs21	calibration	10739400	symptom_079	10739400	0.004042	1.8786258329637349	not_mentioned		not_mentioned	correct	ok	not_mentioned	released	unavailable
Haiku 4.5	imcs21	calibration	10739400	symptom_080	10739400	0.004042	1.8786258329637349	not_mentioned		not_mentioned	correct	ok	not_mentioned	released	unavailable
Haiku 4.5	imcs21	calibration	10739400	symptom_081	10739400	0.004042	1.8786258329637349	not_mentioned		not_mentioned	correct	ok	not_mentioned	released	unavailable
Haiku 4.5	imcs21	calibration	10739400	symptom_082	10739400	0.004042	1.8786258329637349	not_mentioned		not_mentioned	correct	ok	not_mentioned	released	unavailable
Haiku 4.5	imcs21	calibration	10739400	symptom_083	10739400	0.004042	1.8786258329637349	not_mentioned		not_mentioned	correct	ok	not_mentioned	released	unavailable
Haiku 4.5	imcs21	calibration	10739400	symptom_084	10739400	0.004042	1.8786258329637349	not_mentioned		not_mentioned	correct	ok	not_mentioned	released	unavailable
Haiku 4.5	imcs21	calibration	10739400	symptom_085	10739400	0.004042	1.8786258329637349	not_mentioned		not_mentioned	correct	ok	not_mentioned	released	unavailable
Haiku 4.5	imcs21	calibration	10739400	symptom_086	10739400	0.004042	1.8786258329637349	not_mentioned		not_mentioned	correct	ok	not_mentioned	released	unavailable
Haiku 4.5	imcs21	calibration	10739400	symptom_087	10739400	0.004042	1.8786258329637349	not_mentioned		not_mentioned	correct	ok	not_mentioned	released	unavailable
Haiku 4.5	imcs21	calibration	10739400	symptom_088	10739400	0.004042	1.8786258329637349	not_mentioned		not_mentioned	correct	ok	not_mentioned	released	unavailable
Haiku 4.5	imcs21	calibration	10739400	symptom_089	10739400	0.004042	1.8786258329637349	not_mentioned		not_mentioned	correct	ok	not_mentioned	released	unavailable
Haiku 4.5	imcs21	calibration	10739400	symptom_090	10739400	0.004042	1.8786258329637349	not_mentioned		not_mentioned	correct	ok	not_mentioned	released	unavailable
Haiku 4.5	imcs21	calibration	10739400	symptom_091	10739400	0.004042	1.8786258329637349	not_mentioned		not_mentioned	correct	ok	not_mentioned	released	unavailable
Haiku 4.5	imcs21	calibration	10739400	symptom_092	10739400	0.004042	1.8786258329637349	not_mentioned		not_mentioned	correct	ok	not_mentioned	released	unavailable
Haiku 4.5	imcs21	calibration	10739400	symptom_093	10739400	0.004042	1.8786258329637349	not_mentioned		not_mentioned	correct	ok	not_mentioned	released	unavailable
Haiku 4.5	imcs21	calibration	10739400	symptom_094	10739400	0.004042	1.8786258329637349	not_mentioned		not_mentioned	correct	ok	not_mentioned	released	unavailable
Haiku 4.5	imcs21	calibration	10739400	symptom_095	10739400	0.004042	1.8786258329637349	not_mentioned		not_mentioned	correct	ok	not_mentioned	released	unavailable
Haiku 4.5	imcs21	calibration	10739400	symptom_096	10739400	0.004042	1.8786258329637349	not_mentioned		not_mentioned	correct	ok	not_mentioned	released	unavailable
Haiku 4.5	imcs21	calibration	10739400	symptom_097	10739400	0.004042	1.8786258329637349	not_mentioned		not_mentioned	correct	ok	not_mentioned	released	unavailable
Haiku 4.5	imcs21	calibration	10739400	symptom_098	10739400	0.004042	1.8786258329637349	not_mentioned		not_mentioned	correct	ok	not_mentioned	released	unavailable
Haiku 4.5	imcs21	calibration	10739400	symptom_099	10739400	0.004042	1.8786258329637349	not_mentioned		not_mentioned	correct	ok	not_mentioned	released	unavailable
Haiku 4.5	imcs21	calibration	10739400	symptom_100	10739400	0.004042	1.8786258329637349	not_mentioned		not_mentioned	correct	ok	not_mentioned	released	unavailable
Haiku 4.5	imcs21	calibration	10739400	symptom_101	10739400	0.004042	1.8786258329637349	not_mentioned		not_mentioned	correct	ok	not_mentioned	released	unavailable
Haiku 4.5	imcs21	calibration	10739400	symptom_102	10739400	0.004042	1.8786258329637349	not_mentioned		not_mentioned	correct	ok	not_mentioned	released	unavailable
Haiku 4.5	imcs21	calibration	10739400	symptom_103	10739400	0.004042	1.8786258329637349	not_mentioned		not_mentioned	correct	ok	not_mentioned	released	unavailable
Haiku 4.5	imcs21	calibration	10739400	symptom_104	10739400	0.004042	1.8786258329637349	not_mentioned		not_mentioned	correct	ok	not_mentioned	released	unavailable
Haiku 4.5	imcs21	calibration	10739400	symptom_105	10739400	0.004042	1.8786258329637349	not_mentioned		not_mentioned	correct	ok	not_mentioned	released	unavailable
Haiku 4.5	imcs21	calibration	10739400	symptom_106	10739400	0.004042	1.8786258329637349	not_mentioned		not_mentioned	correct	ok	not_mentioned	released	unavailable
Haiku 4.5	imcs21	calibration	10739400	symptom_107	10739400	0.004042	1.8786258329637349	not_mentioned		not_mentioned	correct	ok	not_mentioned	released	unavailable
Haiku 4.5	imcs21	calibration	10739400	symptom_108	10739400	0.004042	1.8786258329637349	not_mentioned		not_mentioned	correct	ok	not_mentioned	released	unavailable
Haiku 4.5	imcs21	calibration	10739400	symptom_109	10739400	0.004042	1.8786258329637349	not_mentioned		not_mentioned	correct	ok	not_mentioned	released	unavailable
Haiku 4.5	imcs21	calibration	10739400	symptom_110	10739400	0.004042	1.8786258329637349	not_mentioned		not_mentioned	correct	ok	not_mentioned	released	unavailable
Haiku 4.5	imcs21	calibration	10739400	symptom_111	10739400	0.004042	1.8786258329637349	not_mentioned		not_mentioned	correct	ok	not_mentioned	released	unavailable
Haiku 4.5	imcs21	calibration	10739400	symptom_112	10739400	0.004042	1.8786258329637349	not_mentioned		not_mentioned	correct	ok	not_mentioned	released	unavailable
Haiku 4.5	imcs21	calibration	10739400	symptom_113	10739400	0.004042	1.8786258329637349	not_mentioned		not_mentioned	correct	ok	not_mentioned	released	unavailable
Haiku 4.5	imcs21	calibration	10739400	symptom_114	10739400	0.004042	1.8786258329637349	not_mentioned		not_mentioned	correct	ok	not_mentioned	released	unavailable
Haiku 4.5	imcs21	calibration	10739400	symptom_115	10739400	0.004042	1.8786258329637349	not_mentioned		not_mentioned	correct	ok	not_mentioned	released	unavailable
Haiku 4.5	imcs21	calibration	10739400	symptom_116	10739400	0.004042	1.8786258329637349	not_mentioned		not_mentioned	correct	ok	not_mentioned	released	unavailable
Haiku 4.5	imcs21	calibration	10739400	symptom_117	10739400	0.004042	1.8786258329637349	not_mentioned		not_mentioned	correct	ok	not_mentioned	released	unavailable
Haiku 4.5	imcs21	calibration	10739400	symptom_118	10739400	0.004042	1.8786258329637349	not_mentioned		not_mentioned	correct	ok	not_mentioned	released	unavailable
Haiku 4.5	imcs21	calibration	10739400	symptom_119	10739400	0.004042	1.8786258329637349	not_mentioned		not_mentioned	correct	ok	not_mentioned	released	unavailable
Haiku 4.5	imcs21	calibration	10739400	symptom_120	10739400	0.004042	1.8786258329637349	not_mentioned		not_mentioned	correct	ok	not_mentioned	released	unavailable
Haiku 4.5	imcs21	calibration	10739400	symptom_121	10739400	0.004042	1.8786258329637349	not_mentioned		not_mentioned	correct	ok	not_mentioned	released	unavailable
Haiku 4.5	imcs21	calibration	10739400	symptom_122	10739400	0.004042	1.8786258329637349	not_mentioned		not_mentioned	correct	ok	not_mentioned	released	unavailable
Haiku 4.5	imcs21	calibration	10739400	symptom_123	10739400	0.004042	1.8786258329637349	not_mentioned		not_mentioned	correct	ok	not_mentioned	released	unavailable
Haiku 4.5	imcs21	calibration	10739400	symptom_124	10739400	0.004042	1.8786258329637349	not_mentioned		not_mentioned	correct	ok	not_mentioned	released	unavailable
Haiku 4.5	imcs21	calibration	10739400	symptom_125	10739400	0.004042	1.8786258329637349	not_mentioned		not_mentioned	correct	ok	not_mentioned	released	unavailable
Haiku 4.5	imcs21	calibration	10739400	symptom_126	10739400	0.004042	1.8786258329637349	not_mentioned		not_mentioned	correct	ok	not_mentioned	released	unavailable
Haiku 4.5	imcs21	calibration	10739400	symptom_127	10739400	0.004042	1.8786258329637349	not_mentioned		not_mentioned	correct	ok	not_mentioned	released	unavailable
Haiku 4.5	imcs21	calibration	10739400	symptom_128	10739400	0.004042	1.8786258329637349	not_mentioned		not_mentioned	correct	ok	not_mentioned	released	unavailable
Haiku 4.5	imcs21	calibration	10739400	symptom_129	10739400	0.004042	1.8786258329637349	not_mentioned		not_mentioned	correct	ok	not_mentioned	released	unavailable
Haiku 4.5	imcs21	calibration	10739400	symptom_130	10739400	0.004042	1.8786258329637349	not_mentioned		not_mentioned	correct	ok	not_mentioned	released	unavailable
Haiku 4.5	imcs21	calibration	10739400	symptom_131	10739400	0.004042	1.8786258329637349	not_mentioned		not_mentioned	correct	ok	not_mentioned	released	unavailable
Haiku 4.5	imcs21	calibration	10739400	symptom_132	10739400	0.004042	1.8786258329637349	not_mentioned		not_mentioned	correct	ok	not_mentioned	released	unavailable
Haiku 4.5	imcs21	calibration	10739400	symptom_133	10739400	0.004042	1.8786258329637349	not_mentioned		not_mentioned	correct	ok	not_mentioned	released	unavailable
Haiku 4.5	imcs21	calibration	10739400	symptom_134	10739400	0.004042	1.8786258329637349	not_mentioned		not_mentioned	correct	ok	not_mentioned	released	unavailable
Haiku 4.5	imcs21	calibration	10739400	symptom_135	10739400	0.004042	1.8786258329637349	not_mentioned		not_mentioned	correct	ok	not_mentioned	released	unavailable
Haiku 4.5	imcs21	calibration	10739400	symptom_136	10739400	0.004042	1.8786258329637349	not_mentioned		not_mentioned	correct	ok	not_mentioned	released	unavailable
Haiku 4.5	imcs21	calibration	10739400	symptom_137	10739400	0.004042	1.8786258329637349	not_mentioned		not_mentioned	correct	ok	not_mentioned	released	unavailable
Haiku 4.5	imcs21	calibration	10739400	symptom_138	10739400	0.004042	1.8786258329637349	not_mentioned		not_mentioned	correct	ok	not_mentioned	released	unavailable
Haiku 4.5	imcs21	calibration	10739400	symptom_139	10739400	0.004042	1.8786258329637349	not_mentioned		not_mentioned	correct	ok	not_mentioned	released	unavailable
Haiku 4.5	imcs21	calibration	10739400	symptom_140	10739400	0.004042	1.8786258329637349	not_mentioned		not_mentioned	correct	ok	not_mentioned	released	unavailable
Haiku 4.5	imcs21	calibration	10739400	symptom_141	10739400	0.004042	1.8786258329637349	not_mentioned		not_mentioned	correct	ok	not_mentioned	released	unavailable
Haiku 4.5	imcs21	calibration	10739400	symptom_142	10739400	0.004042	1.8786258329637349	not_mentioned		not_mentioned	correct	ok	not_mentioned	released	unavailable
Haiku 4.5	imcs21	calibration	10739400	symptom_143	10739400	0.004042	1.8786258329637349	not_mentioned		not_mentioned	correct	ok	not_mentioned	released	unavailable
Haiku 4.5	imcs21	calibration	10739400	symptom_144	10739400	0.004042	1.8786258329637349	not_mentioned		not_mentioned	correct	ok	not_mentioned	released	unavailable
Haiku 4.5	imcs21	calibration	10739400	symptom_145	10739400	0.004042	1.8786258329637349	not_mentioned		not_mentioned	correct	ok	not_mentioned	released	unavailable
Haiku 4.5	imcs21	calibration	10739400	symptom_146	10739400	0.004042	1.8786258329637349	not_mentioned		not_mentioned	correct	ok	not_mentioned	released	unavailable
Haiku 4.5	imcs21	calibration	10739400	symptom_147	10739400	0.004042	1.8786258329637349	not_mentioned		not_mentioned	correct	ok	not_mentioned	released	unavailable
Haiku 4.5	imcs21	calibration	10739400	symptom_148	10739400	0.004042	1.8786258329637349	not_mentioned		not_mentioned	correct	ok	not_mentioned	released	unavailable
Haiku 4.5	imcs21	calibration	10739400	symptom_149	10739400	0.004042	1.8786258329637349	uncertain	0.75	not_mentioned	incorrect	ok	not_mentioned	released	reported_percentage
Haiku 4.5	imcs21	calibration	10739400	symptom_150	10739400	0.004042	1.8786258329637349	not_mentioned		not_mentioned	correct	ok	not_mentioned	released	unavailable
Haiku 4.5	imcs21	calibration	10739400	symptom_151	10739400	0.004042	1.8786258329637349	not_mentioned		not_mentioned	correct	ok	not_mentioned	released	unavailable
Haiku 4.5	imcs21	calibration	10739400	symptom_152	10739400	0.004042	1.8786258329637349	not_mentioned		not_mentioned	correct	ok	not_mentioned	released	unavailable
Haiku 4.5	imcs21	calibration	10739400	symptom_153	10739400	0.004042	1.8786258329637349	not_mentioned		not_mentioned	correct	ok	not_mentioned	released	unavailable
Haiku 4.5	imcs21	calibration	10739400	symptom_154	10739400	0.004042	1.8786258329637349	not_mentioned		not_mentioned	correct	ok	not_mentioned	released	unavailable
Haiku 4.5	imcs21	calibration	10739400	symptom_155	10739400	0.004042	1.8786258329637349	not_mentioned		not_mentioned	correct	ok	not_mentioned	released	unavailable
Haiku 4.5	imcs21	calibration	10739400	symptom_156	10739400	0.004042	1.8786258329637349	not_mentioned		not_mentioned	correct	ok	not_mentioned	released	unavailable
Haiku 4.5	imcs21	calibration	10739400	symptom_157	10739400	0.004042	1.8786258329637349	not_mentioned		not_mentioned	correct	ok	not_mentioned	released	unavailable
Haiku 4.5	imcs21	calibration	10739400	symptom_158	10739400	0.004042	1.8786258329637349	not_mentioned		not_mentioned	correct	ok	not_mentioned	released	unavailable
Haiku 4.5	imcs21	calibration	10739400	symptom_159	10739400	0.004042	1.8786258329637349	not_mentioned		not_mentioned	correct	ok	not_mentioned	released	unavailable
Haiku 4.5	imcs21	calibration	10739400	symptom_160	10739400	0.004042	1.8786258329637349	not_mentioned		not_mentioned	correct	ok	not_mentioned	released	unavailable
Haiku 4.5	imcs21	calibration	10739400	symptom_161	10739400	0.004042	1.8786258329637349	not_mentioned		not_mentioned	correct	ok	not_mentioned	released	unavailable
Haiku 4.5	imcs21	calibration	10739400	symptom_162	10739400	0.004042	1.8786258329637349	not_mentioned		not_mentioned	correct	ok	not_mentioned	released	unavailable
Haiku 4.5	imcs21	calibration	10739400	symptom_163	10739400	0.004042	1.8786258329637349	not_mentioned		not_mentioned	correct	ok	not_mentioned	released	unavailable
Haiku 4.5	imcs21	calibration	10739400	symptom_164	10739400	0.004042	1.8786258329637349	not_mentioned		not_mentioned	correct	ok	not_mentioned	released	unavailable
Haiku 4.5	imcs21	calibration	10739400	symptom_165	10739400	0.004042	1.8786258329637349	not_mentioned		not_mentioned	correct	ok	not_mentioned	released	unavailable
Haiku 4.5	imcs21	calibration	10739400	symptom_166	10739400	0.004042	1.8786258329637349	not_mentioned		not_mentioned	correct	ok	not_mentioned	released	unavailable
Haiku 4.5	imcs21	calibration	10739400	symptom_167	10739400	0.004042	1.8786258329637349	not_mentioned		not_mentioned	correct	ok	not_mentioned	released	unavailable
Haiku 4.5	imcs21	calibration	10739400	symptom_168	10739400	0.004042	1.8786258329637349	not_mentioned		not_mentioned	correct	ok	not_mentioned	released	unavailable
Haiku 4.5	imcs21	calibration	10739400	symptom_169	10739400	0.004042	1.8786258329637349	not_mentioned		not_mentioned	correct	ok	not_mentioned	released	unavailable
Haiku 4.5	imcs21	calibration	10739400	symptom_170	10739400	0.004042	1.8786258329637349	not_mentioned		not_mentioned	correct	ok	not_mentioned	released	unavailable
Haiku 4.5	imcs21	calibration	10739400	symptom_171	10739400	0.004042	1.8786258329637349	not_mentioned		not_mentioned	correct	ok	not_mentioned	released	unavailable
Haiku 4.5	imcs21	calibration	10739400	symptom_172	10739400	0.004042	1.8786258329637349	not_mentioned		not_mentioned	correct	ok	not_mentioned	released	unavailable
Haiku 4.5	imcs21	calibration	10739400	symptom_173	10739400	0.004042	1.8786258329637349	not_mentioned		not_mentioned	correct	ok	not_mentioned	released	unavailable
Haiku 4.5	imcs21	calibration	10739400	symptom_174	10739400	0.004042	1.8786258329637349	not_mentioned		not_mentioned	correct	ok	not_mentioned	released	unavailable
Haiku 4.5	imcs21	calibration	10739400	symptom_175	10739400	0.004042	1.8786258329637349	not_mentioned		not_mentioned	correct	ok	not_mentioned	released	unavailable
Haiku 4.5	imcs21	calibration	10739400	symptom_176	10739400	0.004042	1.8786258329637349	not_mentioned		not_mentioned	correct	ok	not_mentioned	released	unavailable
Haiku 4.5	imcs21	calibration	10739400	symptom_177	10739400	0.004042	1.8786258329637349	not_mentioned		not_mentioned	correct	ok	not_mentioned	released	unavailable
Haiku 4.5	imcs21	calibration	10739400	symptom_178	10739400	0.004042	1.8786258329637349	not_mentioned		not_mentioned	correct	ok	not_mentioned	released	unavailable
Haiku 4.5	imcs21	calibration	10739400	symptom_179	10739400	0.004042	1.8786258329637349	not_mentioned		not_mentioned	correct	ok	not_mentioned	released	unavailable
Haiku 4.5	imcs21	calibration	10739400	symptom_180	10739400	0.004042	1.8786258329637349	not_mentioned		not_mentioned	correct	ok	not_mentioned	released	unavailable
Haiku 4.5	imcs21	calibration	10739400	symptom_181	10739400	0.004042	1.8786258329637349	not_mentioned		not_mentioned	correct	ok	not_mentioned	released	unavailable
Haiku 4.5	imcs21	calibration	10739400	symptom_182	10739400	0.004042	1.8786258329637349	not_mentioned		not_mentioned	correct	ok	not_mentioned	released	unavailable
Haiku 4.5	imcs21	calibration	10739400	symptom_183	10739400	0.004042	1.8786258329637349	not_mentioned		not_mentioned	correct	ok	not_mentioned	released	unavailable
Haiku 4.5	imcs21	calibration	10739400	symptom_184	10739400	0.004042	1.8786258329637349	not_mentioned		not_mentioned	correct	ok	not_mentioned	released	unavailable
Haiku 4.5	imcs21	calibration	10739400	symptom_185	10739400	0.004042	1.8786258329637349	not_mentioned		not_mentioned	correct	ok	not_mentioned	released	unavailable
Haiku 4.5	imcs21	calibration	10739400	symptom_186	10739400	0.004042	1.8786258329637349	not_mentioned		not_mentioned	correct	ok	not_mentioned	released	unavailable
Haiku 4.5	imcs21	calibration	10739400	symptom_187	10739400	0.004042	1.8786258329637349	not_mentioned		not_mentioned	correct	ok	not_mentioned	released	unavailable
Haiku 4.5	imcs21	calibration	10739400	symptom_188	10739400	0.004042	1.8786258329637349	not_mentioned		not_mentioned	correct	ok	not_mentioned	released	unavailable
Haiku 4.5	imcs21	calibration	10739400	symptom_189	10739400	0.004042	1.8786258329637349	not_mentioned		not_mentioned	correct	ok	not_mentioned	released	unavailable
Haiku 4.5	imcs21	calibration	10739400	symptom_190	10739400	0.004042	1.8786258329637349	not_mentioned		not_mentioned	correct	ok	not_mentioned	released	unavailable
Haiku 4.5	imcs21	calibration	10739400	symptom_191	10739400	0.004042	1.8786258329637349	not_mentioned		not_mentioned	correct	ok	not_mentioned	released	unavailable
Haiku 4.5	imcs21	calibration	10739400	symptom_192	10739400	0.004042	1.8786258329637349	not_mentioned		not_mentioned	correct	ok	not_mentioned	released	unavailable
Haiku 4.5	imcs21	calibration	10739400	symptom_193	10739400	0.004042	1.8786258329637349	not_mentioned		not_mentioned	correct	ok	not_mentioned	released	unavailable
Haiku 4.5	imcs21	calibration	10739400	symptom_194	10739400	0.004042	1.8786258329637349	not_mentioned		not_mentioned	correct	ok	not_mentioned	released	unavailable
Haiku 4.5	imcs21	calibration	10739400	symptom_195	10739400	0.004042	1.8786258329637349	not_mentioned		not_mentioned	correct	ok	not_mentioned	released	unavailable
Haiku 4.5	imcs21	calibration	10739400	symptom_196	10739400	0.004042	1.8786258329637349	not_mentioned		not_mentioned	correct	ok	not_mentioned	released	unavailable
Haiku 4.5	imcs21	calibration	10739400	symptom_197	10739400	0.004042	1.8786258329637349	not_mentioned		not_mentioned	correct	ok	not_mentioned	released	unavailable
Haiku 4.5	imcs21	calibration	10739400	symptom_198	10739400	0.004042	1.8786258329637349	not_mentioned		not_mentioned	correct	ok	not_mentioned	released	unavailable
Haiku 4.5	imcs21	calibration	10739400	symptom_199	10739400	0.004042	1.8786258329637349	not_mentioned		not_mentioned	correct	ok	not_mentioned	released	unavailable
Haiku 4.5	imcs21	calibration	10739400	symptom_200	10739400	0.004042	1.8786258329637349	not_mentioned		not_mentioned	correct	ok	not_mentioned	released	unavailable
Haiku 4.5	imcs21	calibration	10739400	symptom_201	10739400	0.004042	1.8786258329637349	not_mentioned		not_mentioned	correct	ok	not_mentioned	released	unavailable
Haiku 4.5	imcs21	calibration	10739400	symptom_202	10739400	0.004042	1.8786258329637349	not_mentioned		not_mentioned	correct	ok	not_mentioned	released	unavailable
Haiku 4.5	imcs21	calibration	10739400	symptom_203	10739400	0.004042	1.8786258329637349	not_mentioned		not_mentioned	correct	ok	not_mentioned	released	unavailable
Haiku 4.5	imcs21	calibration	10739400	symptom_204	10739400	0.004042	1.8786258329637349	not_mentioned		not_mentioned	correct	ok	not_mentioned	released	unavailable
Haiku 4.5	imcs21	calibration	10739400	symptom_205	10739400	0.004042	1.8786258329637349	not_mentioned		not_mentioned	correct	ok	not_mentioned	released	unavailable
Haiku 4.5	imcs21	calibration	10739400	symptom_206	10739400	0.004042	1.8786258329637349	not_mentioned		not_mentioned	correct	ok	not_mentioned	released	unavailable
Haiku 4.5	imcs21	calibration	10739400	symptom_207	10739400	0.004042	1.8786258329637349	not_mentioned		not_mentioned	correct	ok	not_mentioned	released	unavailable
Haiku 4.5	imcs21	calibration	10739400	symptom_208	10739400	0.004042	1.8786258329637349	not_mentioned		not_mentioned	correct	ok	not_mentioned	released	unavailable
Haiku 4.5	imcs21	calibration	10739400	symptom_209	10739400	0.004042	1.8786258329637349	not_mentioned		not_mentioned	correct	ok	not_mentioned	released	unavailable
Haiku 4.5	imcs21	calibration	10739400	symptom_210	10739400	0.004042	1.8786258329637349	not_mentioned		not_mentioned	correct	ok	not_mentioned	released	unavailable
Haiku 4.5	imcs21	calibration	10739400	symptom_211	10739400	0.004042	1.8786258329637349	not_mentioned		not_mentioned	correct	ok	not_mentioned	released	unavailable
Haiku 4.5	imcs21	calibration	10739400	symptom_212	10739400	0.004042	1.8786258329637349	not_mentioned		not_mentioned	correct	ok	not_mentioned	released	unavailable
Haiku 4.5	imcs21	calibration	10739400	symptom_213	10739400	0.004042	1.8786258329637349	not_mentioned		not_mentioned	correct	ok	not_mentioned	released	unavailable
Haiku 4.5	imcs21	calibration	10739400	symptom_214	10739400	0.004042	1.8786258329637349	not_mentioned		not_mentioned	correct	ok	not_mentioned	released	unavailable
Haiku 4.5	imcs21	calibration	10739400	symptom_215	10739400	0.004042	1.8786258329637349	not_mentioned		not_mentioned	correct	ok	not_mentioned	released	unavailable
Haiku 4.5	imcs21	calibration	10739400	symptom_216	10739400	0.004042	1.8786258329637349	not_mentioned		not_mentioned	correct	ok	not_mentioned	released	unavailable
Haiku 4.5	imcs21	calibration	10739400	symptom_217	10739400	0.004042	1.8786258329637349	not_mentioned		not_mentioned	correct	ok	not_mentioned	released	unavailable
Haiku 4.5	imcs21	calibration	10739400	symptom_218	10739400	0.004042	1.8786258329637349	not_mentioned		not_mentioned	correct	ok	not_mentioned	released	unavailable
Haiku 4.5	imcs21	calibration	10739400	symptom_219	10739400	0.004042	1.8786258329637349	not_mentioned		not_mentioned	correct	ok	not_mentioned	released	unavailable
Haiku 4.5	imcs21	calibration	10739400	symptom_220	10739400	0.004042	1.8786258329637349	not_mentioned		not_mentioned	correct	ok	not_mentioned	released	unavailable
Haiku 4.5	imcs21	calibration	10739400	symptom_221	10739400	0.004042	1.8786258329637349	not_mentioned		not_mentioned	correct	ok	not_mentioned	released	unavailable
Haiku 4.5	imcs21	calibration	10739400	symptom_222	10739400	0.004042	1.8786258329637349	not_mentioned		not_mentioned	correct	ok	not_mentioned	released	unavailable
Haiku 4.5	imcs21	calibration	10739400	symptom_223	10739400	0.004042	1.8786258329637349	not_mentioned		not_mentioned	correct	ok	not_mentioned	released	unavailable
Haiku 4.5	imcs21	calibration	10739400	symptom_224	10739400	0.004042	1.8786258329637349	not_mentioned		not_mentioned	correct	ok	not_mentioned	released	unavailable
Haiku 4.5	imcs21	calibration	10739400	symptom_225	10739400	0.004042	1.8786258329637349	not_mentioned		not_mentioned	correct	ok	not_mentioned	released	unavailable
Haiku 4.5	imcs21	calibration	10739400	symptom_226	10739400	0.004042	1.8786258329637349	not_mentioned		not_mentioned	correct	ok	not_mentioned	released	unavailable
Haiku 4.5	imcs21	calibration	10739400	symptom_227	10739400	0.004042	1.8786258329637349	not_mentioned		not_mentioned	correct	ok	not_mentioned	released	unavailable
Haiku 4.5	imcs21	calibration	10739400	symptom_228	10739400	0.004042	1.8786258329637349	not_mentioned		not_mentioned	correct	ok	not_mentioned	released	unavailable
Haiku 4.5	imcs21	calibration	10739400	symptom_229	10739400	0.004042	1.8786258329637349	not_mentioned		not_mentioned	correct	ok	not_mentioned	released	unavailable
Haiku 4.5	imcs21	calibration	10739400	symptom_230	10739400	0.004042	1.8786258329637349	not_mentioned		not_mentioned	correct	ok	not_mentioned	released	unavailable
Haiku 4.5	imcs21	calibration	10739400	symptom_231	10739400	0.004042	1.8786258329637349	not_mentioned		not_mentioned	correct	ok	not_mentioned	released	unavailable
Haiku 4.5	imcs21	calibration	10739400	symptom_232	10739400	0.004042	1.8786258329637349	not_mentioned		not_mentioned	correct	ok	not_mentioned	released	unavailable
Haiku 4.5	imcs21	calibration	10739400	symptom_233	10739400	0.004042	1.8786258329637349	not_mentioned		not_mentioned	correct	ok	not_mentioned	released	unavailable
Haiku 4.5	imcs21	calibration	10739400	symptom_234	10739400	0.004042	1.8786258329637349	not_mentioned		not_mentioned	correct	ok	not_mentioned	released	unavailable
Haiku 4.5	imcs21	calibration	10739400	symptom_235	10739400	0.004042	1.8786258329637349	not_mentioned		not_mentioned	correct	ok	not_mentioned	released	unavailable
Haiku 4.5	imcs21	calibration	10739400	symptom_236	10739400	0.004042	1.8786258329637349	not_mentioned		not_mentioned	correct	ok	not_mentioned	released	unavailable
Haiku 4.5	imcs21	calibration	10739400	symptom_237	10739400	0.004042	1.8786258329637349	not_mentioned		not_mentioned	correct	ok	not_mentioned	released	unavailable
Haiku 4.5	imcs21	calibration	10739400	symptom_238	10739400	0.004042	1.8786258329637349	not_mentioned		not_mentioned	correct	ok	not_mentioned	released	unavailable
Haiku 4.5	imcs21	calibration	10739400	symptom_239	10739400	0.004042	1.8786258329637349	not_mentioned		not_mentioned	correct	ok	not_mentioned	released	unavailable
Haiku 4.5	imcs21	calibration	10739400	symptom_240	10739400	0.004042	1.8786258329637349	not_mentioned		not_mentioned	correct	ok	not_mentioned	released	unavailable
Haiku 4.5	imcs21	calibration	10739400	symptom_241	10739400	0.004042	1.8786258329637349	not_mentioned		not_mentioned	correct	ok	not_mentioned	released	unavailable
Haiku 4.5	imcs21	calibration	10739400	symptom_242	10739400	0.004042	1.8786258329637349	not_mentioned		not_mentioned	correct	ok	not_mentioned	released	unavailable
Haiku 4.5	imcs21	calibration	10739400	symptom_243	10739400	0.004042	1.8786258329637349	not_mentioned		not_mentioned	correct	ok	not_mentioned	released	unavailable
Haiku 4.5	imcs21	calibration	10739400	symptom_244	10739400	0.004042	1.8786258329637349	not_mentioned		not_mentioned	correct	ok	not_mentioned	released	unavailable
Haiku 4.5	imcs21	calibration	10739400	symptom_245	10739400	0.004042	1.8786258329637349	not_mentioned		not_mentioned	correct	ok	not_mentioned	released	unavailable
Haiku 4.5	imcs21	calibration	10739400	symptom_246	10739400	0.004042	1.8786258329637349	not_mentioned		not_mentioned	correct	ok	not_mentioned	released	unavailable
Haiku 4.5	imcs21	calibration	10739400	symptom_247	10739400	0.004042	1.8786258329637349	not_mentioned		not_mentioned	correct	ok	not_mentioned	released	unavailable
Haiku 4.5	imcs21	calibration	10739400	symptom_248	10739400	0.004042	1.8786258329637349	not_mentioned		not_mentioned	correct	ok	not_mentioned	released	unavailable
Haiku 4.5	imcs21	calibration	10739400	symptom_249	10739400	0.004042	1.8786258329637349	not_mentioned		not_mentioned	correct	ok	not_mentioned	released	unavailable
Haiku 4.5	imcs21	calibration	10739400	symptom_250	10739400	0.004042	1.8786258329637349	not_mentioned		not_mentioned	correct	ok	not_mentioned	released	unavailable
Haiku 4.5	imcs21	calibration	10739400	symptom_251	10739400	0.004042	1.8786258329637349	not_mentioned		not_mentioned	correct	ok	not_mentioned	released	unavailable
Haiku 4.5	imcs21	calibration	10739400	symptom_252	10739400	0.004042	1.8786258329637349	not_mentioned		not_mentioned	correct	ok	not_mentioned	released	unavailable
Haiku 4.5	imcs21	calibration	10739400	symptom_253	10739400	0.004042	1.8786258329637349	not_mentioned		not_mentioned	correct	ok	not_mentioned	released	unavailable
Haiku 4.5	imcs21	calibration	10739400	symptom_254	10739400	0.004042	1.8786258329637349	not_mentioned		not_mentioned	correct	ok	not_mentioned	released	unavailable
Haiku 4.5	imcs21	calibration	10739400	symptom_255	10739400	0.004042	1.8786258329637349	not_mentioned		not_mentioned	correct	ok	not_mentioned	released	unavailable
Haiku 4.5	imcs21	calibration	10739400	symptom_256	10739400	0.004042	1.8786258329637349	not_mentioned		not_mentioned	correct	ok	not_mentioned	released	unavailable
Haiku 4.5	imcs21	calibration	10739400	symptom_257	10739400	0.004042	1.8786258329637349	not_mentioned		not_mentioned	correct	ok	not_mentioned	released	unavailable
Haiku 4.5	imcs21	calibration	10739400	symptom_258	10739400	0.004042	1.8786258329637349	not_mentioned		not_mentioned	correct	ok	not_mentioned	released	unavailable
Haiku 4.5	imcs21	calibration	10739400	symptom_259	10739400	0.004042	1.8786258329637349	not_mentioned		not_mentioned	correct	ok	not_mentioned	released	unavailable
Haiku 4.5	imcs21	calibration	10739400	symptom_260	10739400	0.004042	1.8786258329637349	not_mentioned		not_mentioned	correct	ok	not_mentioned	released	unavailable
Haiku 4.5	imcs21	calibration	10739400	symptom_261	10739400	0.004042	1.8786258329637349	not_mentioned		not_mentioned	correct	ok	not_mentioned	released	unavailable
Haiku 4.5	imcs21	calibration	10739400	symptom_262	10739400	0.004042	1.8786258329637349	not_mentioned		not_mentioned	correct	ok	not_mentioned	released	unavailable
Haiku 4.5	imcs21	calibration	10739400	symptom_263	10739400	0.004042	1.8786258329637349	not_mentioned		not_mentioned	correct	ok	not_mentioned	released	unavailable
Haiku 4.5	imcs21	calibration	10739400	symptom_264	10739400	0.004042	1.8786258329637349	not_mentioned		not_mentioned	correct	ok	not_mentioned	released	unavailable
Haiku 4.5	imcs21	calibration	10739400	symptom_265	10739400	0.004042	1.8786258329637349	not_mentioned		not_mentioned	correct	ok	not_mentioned	released	unavailable
Haiku 4.5	imcs21	calibration	10739400	symptom_266	10739400	0.004042	1.8786258329637349	not_mentioned		not_mentioned	correct	ok	not_mentioned	released	unavailable
Haiku 4.5	imcs21	calibration	10739400	symptom_267	10739400	0.004042	1.8786258329637349	not_mentioned		not_mentioned	correct	ok	not_mentioned	released	unavailable
Haiku 4.5	imcs21	calibration	10739400	symptom_268	10739400	0.004042	1.8786258329637349	not_mentioned		not_mentioned	correct	ok	not_mentioned	released	unavailable
Haiku 4.5	imcs21	calibration	10739400	symptom_269	10739400	0.004042	1.8786258329637349	not_mentioned		not_mentioned	correct	ok	not_mentioned	released	unavailable
Haiku 4.5	imcs21	calibration	10739400	symptom_270	10739400	0.004042	1.8786258329637349	not_mentioned		not_mentioned	correct	ok	not_mentioned	released	unavailable
Haiku 4.5	imcs21	calibration	10739400	symptom_271	10739400	0.004042	1.8786258329637349	not_mentioned		not_mentioned	correct	ok	not_mentioned	released	unavailable
Haiku 4.5	imcs21	calibration	10739400	symptom_272	10739400	0.004042	1.8786258329637349	not_mentioned		not_mentioned	correct	ok	not_mentioned	released	unavailable
Haiku 4.5	imcs21	calibration	10739400	symptom_273	10739400	0.004042	1.8786258329637349	not_mentioned		not_mentioned	correct	ok	not_mentioned	released	unavailable
Haiku 4.5	imcs21	calibration	10739400	symptom_274	10739400	0.004042	1.8786258329637349	not_mentioned		not_mentioned	correct	ok	not_mentioned	released	unavailable
Haiku 4.5	imcs21	calibration	10739400	symptom_275	10739400	0.004042	1.8786258329637349	not_mentioned		not_mentioned	correct	ok	not_mentioned	released	unavailable
Haiku 4.5	imcs21	calibration	10739400	symptom_276	10739400	0.004042	1.8786258329637349	not_mentioned		not_mentioned	correct	ok	not_mentioned	released	unavailable
Haiku 4.5	imcs21	calibration	10739400	symptom_277	10739400	0.004042	1.8786258329637349	not_mentioned		not_mentioned	correct	ok	not_mentioned	released	unavailable
Haiku 4.5	imcs21	calibration	10739400	symptom_278	10739400	0.004042	1.8786258329637349	not_mentioned		not_mentioned	correct	ok	not_mentioned	released	unavailable
Haiku 4.5	imcs21	calibration	10739400	symptom_279	10739400	0.004042	1.8786258329637349	not_mentioned		not_mentioned	correct	ok	not_mentioned	released	unavailable
Haiku 4.5	imcs21	calibration	10739400	symptom_280	10739400	0.004042	1.8786258329637349	not_mentioned		not_mentioned	correct	ok	not_mentioned	released	unavailable
Haiku 4.5	imcs21	calibration	10739400	symptom_281	10739400	0.004042	1.8786258329637349	not_mentioned		not_mentioned	correct	ok	not_mentioned	released	unavailable
Haiku 4.5	imcs21	calibration	10739400	symptom_282	10739400	0.004042	1.8786258329637349	not_mentioned		not_mentioned	correct	ok	not_mentioned	released	unavailable
Haiku 4.5	imcs21	calibration	10739400	symptom_283	10739400	0.004042	1.8786258329637349	not_mentioned		not_mentioned	correct	ok	not_mentioned	released	unavailable
Haiku 4.5	imcs21	calibration	10739400	symptom_284	10739400	0.004042	1.8786258329637349	not_mentioned		not_mentioned	correct	ok	not_mentioned	released	unavailable
Haiku 4.5	imcs21	calibration	10739400	symptom_285	10739400	0.004042	1.8786258329637349	not_mentioned		not_mentioned	correct	ok	not_mentioned	released	unavailable
Haiku 4.5	imcs21	calibration	10739400	symptom_286	10739400	0.004042	1.8786258329637349	not_mentioned		not_mentioned	correct	ok	not_mentioned	released	unavailable
Haiku 4.5	imcs21	calibration	10739400	symptom_287	10739400	0.004042	1.8786258329637349	not_mentioned		not_mentioned	correct	ok	not_mentioned	released	unavailable
Haiku 4.5	imcs21	calibration	10739400	symptom_288	10739400	0.004042	1.8786258329637349	not_mentioned		not_mentioned	correct	ok	not_mentioned	released	unavailable
Haiku 4.5	imcs21	calibration	10739400	symptom_289	10739400	0.004042	1.8786258329637349	not_mentioned		not_mentioned	correct	ok	not_mentioned	released	unavailable
Haiku 4.5	imcs21	calibration	10739400	symptom_290	10739400	0.004042	1.8786258329637349	not_mentioned		not_mentioned	correct	ok	not_mentioned	released	unavailable
Haiku 4.5	imcs21	calibration	10739400	symptom_291	10739400	0.004042	1.8786258329637349	not_mentioned		not_mentioned	correct	ok	not_mentioned	released	unavailable
Haiku 4.5	imcs21	calibration	10739400	symptom_292	10739400	0.004042	1.8786258329637349	not_mentioned		not_mentioned	correct	ok	not_mentioned	released	unavailable
Haiku 4.5	imcs21	calibration	10739400	symptom_293	10739400	0.004042	1.8786258329637349	not_mentioned		not_mentioned	correct	ok	not_mentioned	released	unavailable
Haiku 4.5	imcs21	calibration	10739400	symptom_294	10739400	0.004042	1.8786258329637349	not_mentioned		not_mentioned	correct	ok	not_mentioned	released	unavailable
Haiku 4.5	imcs21	calibration	10739400	symptom_295	10739400	0.004042	1.8786258329637349	not_mentioned		not_mentioned	correct	ok	not_mentioned	released	unavailable
Haiku 4.5	imcs21	calibration	10739400	symptom_296	10739400	0.004042	1.8786258329637349	not_mentioned		not_mentioned	correct	ok	not_mentioned	released	unavailable
Haiku 4.5	imcs21	calibration	10739400	symptom_297	10739400	0.004042	1.8786258329637349	not_mentioned		not_mentioned	correct	ok	not_mentioned	released	unavailable
Haiku 4.5	imcs21	calibration	10739400	symptom_298	10739400	0.004042	1.8786258329637349	not_mentioned		not_mentioned	correct	ok	not_mentioned	released	unavailable
Haiku 4.5	imcs21	calibration	10739400	symptom_299	10739400	0.004042	1.8786258329637349	not_mentioned		not_mentioned	correct	ok	not_mentioned	released	unavailable
Haiku 4.5	imcs21	calibration	10739400	symptom_300	10739400	0.004042	1.8786258329637349	not_mentioned		not_mentioned	correct	ok	not_mentioned	released	unavailable
Haiku 4.5	imcs21	calibration	10739400	symptom_301	10739400	0.004042	1.8786258329637349	not_mentioned		not_mentioned	correct	ok	not_mentioned	released	unavailable
Haiku 4.5	imcs21	calibration	10739400	symptom_302	10739400	0.004042	1.8786258329637349	not_mentioned		not_mentioned	correct	ok	not_mentioned	released	unavailable
Haiku 4.5	imcs21	calibration	10739400	symptom_303	10739400	0.004042	1.8786258329637349	not_mentioned		not_mentioned	correct	ok	not_mentioned	released	unavailable
Haiku 4.5	imcs21	calibration	10739400	symptom_304	10739400	0.004042	1.8786258329637349	not_mentioned		not_mentioned	correct	ok	not_mentioned	released	unavailable
Haiku 4.5	imcs21	calibration	10739400	symptom_305	10739400	0.004042	1.8786258329637349	not_mentioned		not_mentioned	correct	ok	not_mentioned	released	unavailable
Haiku 4.5	imcs21	calibration	10739400	symptom_306	10739400	0.004042	1.8786258329637349	not_mentioned		not_mentioned	correct	ok	not_mentioned	released	unavailable
Haiku 4.5	imcs21	calibration	10739400	symptom_307	10739400	0.004042	1.8786258329637349	not_mentioned		not_mentioned	correct	ok	not_mentioned	released	unavailable
Haiku 4.5	imcs21	calibration	10739400	symptom_308	10739400	0.004042	1.8786258329637349	not_mentioned		not_mentioned	correct	ok	not_mentioned	released	unavailable
Haiku 4.5	imcs21	calibration	10739400	symptom_309	10739400	0.004042	1.8786258329637349	not_mentioned		not_mentioned	correct	ok	not_mentioned	released	unavailable
Haiku 4.5	imcs21	calibration	10739400	symptom_310	10739400	0.004042	1.8786258329637349	not_mentioned		not_mentioned	correct	ok	not_mentioned	released	unavailable
Haiku 4.5	imcs21	calibration	10739400	symptom_311	10739400	0.004042	1.8786258329637349	not_mentioned		not_mentioned	correct	ok	not_mentioned	released	unavailable
Haiku 4.5	imcs21	calibration	10739400	symptom_312	10739400	0.004042	1.8786258329637349	not_mentioned		not_mentioned	correct	ok	not_mentioned	released	unavailable
Haiku 4.5	imcs21	calibration	10739400	symptom_313	10739400	0.004042	1.8786258329637349	not_mentioned		not_mentioned	correct	ok	not_mentioned	released	unavailable
Haiku 4.5	imcs21	calibration	10739400	symptom_314	10739400	0.004042	1.8786258329637349	not_mentioned		not_mentioned	correct	ok	not_mentioned	released	unavailable
Haiku 4.5	imcs21	calibration	10739400	symptom_315	10739400	0.004042	1.8786258329637349	not_mentioned		not_mentioned	correct	ok	not_mentioned	released	unavailable
Haiku 4.5	imcs21	calibration	10739400	symptom_316	10739400	0.004042	1.8786258329637349	not_mentioned		not_mentioned	correct	ok	not_mentioned	released	unavailable
Haiku 4.5	imcs21	calibration	10739400	symptom_317	10739400	0.004042	1.8786258329637349	not_mentioned		not_mentioned	correct	ok	not_mentioned	released	unavailable
Haiku 4.5	imcs21	calibration	10739400	symptom_318	10739400	0.004042	1.8786258329637349	not_mentioned		not_mentioned	correct	ok	not_mentioned	released	unavailable
Haiku 4.5	imcs21	calibration	10739400	symptom_319	10739400	0.004042	1.8786258329637349	not_mentioned		not_mentioned	correct	ok	not_mentioned	released	unavailable
Haiku 4.5	imcs21	calibration	10739400	symptom_320	10739400	0.004042	1.8786258329637349	not_mentioned		not_mentioned	correct	ok	not_mentioned	released	unavailable
Haiku 4.5	imcs21	calibration	10739400	symptom_321	10739400	0.004042	1.8786258329637349	not_mentioned		not_mentioned	correct	ok	not_mentioned	released	unavailable
Haiku 4.5	imcs21	calibration	10739400	symptom_322	10739400	0.004042	1.8786258329637349	not_mentioned		not_mentioned	correct	ok	not_mentioned	released	unavailable
Haiku 4.5	imcs21	calibration	10739400	symptom_323	10739400	0.004042	1.8786258329637349	not_mentioned		not_mentioned	correct	ok	not_mentioned	released	unavailable
Haiku 4.5	imcs21	calibration	10739400	symptom_324	10739400	0.004042	1.8786258329637349	not_mentioned		not_mentioned	correct	ok	not_mentioned	released	unavailable
Haiku 4.5	imcs21	calibration	10739400	symptom_325	10739400	0.004042	1.8786258329637349	not_mentioned		not_mentioned	correct	ok	not_mentioned	released	unavailable
Haiku 4.5	imcs21	calibration	10739400	symptom_326	10739400	0.004042	1.8786258329637349	not_mentioned		not_mentioned	correct	ok	not_mentioned	released	unavailable
Haiku 4.5	imcs21	calibration	10739400	symptom_327	10739400	0.004042	1.8786258329637349	not_mentioned		not_mentioned	correct	ok	not_mentioned	released	unavailable
Haiku 4.5	imcs21	calibration	10739400	symptom_328	10739400	0.004042	1.8786258329637349	not_mentioned		not_mentioned	correct	ok	not_mentioned	released	unavailable
Haiku 4.5	imcs21	calibration	10739400	symptom_329	10739400	0.004042	1.8786258329637349	not_mentioned		not_mentioned	correct	ok	not_mentioned	released	unavailable
Haiku 4.5	imcs21	calibration	10739400	symptom_330	10739400	0.004042	1.8786258329637349	not_mentioned		not_mentioned	correct	ok	not_mentioned	released	unavailable
Haiku 4.5	imcs21	calibration	10739942	symptom_000	10739942	0.004881	2.251335958018899	not_mentioned		not_mentioned	correct	ok	not_mentioned	released	unavailable
Haiku 4.5	imcs21	calibration	10739942	symptom_001	10739942	0.004881	2.251335958018899	not_mentioned		not_mentioned	correct	ok	not_mentioned	released	unavailable
Haiku 4.5	imcs21	calibration	10739942	symptom_002	10739942	0.004881	2.251335958018899	not_mentioned		not_mentioned	correct	ok	not_mentioned	released	unavailable
Haiku 4.5	imcs21	calibration	10739942	symptom_003	10739942	0.004881	2.251335958018899	not_mentioned		not_mentioned	correct	ok	not_mentioned	released	unavailable
Haiku 4.5	imcs21	calibration	10739942	symptom_004	10739942	0.004881	2.251335958018899	positive	0.9	uncertain	incorrect	ok	uncertain	released	reported_percentage
Haiku 4.5	imcs21	calibration	10739942	symptom_005	10739942	0.004881	2.251335958018899	not_mentioned		not_mentioned	correct	ok	not_mentioned	released	unavailable
Haiku 4.5	imcs21	calibration	10739942	symptom_006	10739942	0.004881	2.251335958018899	not_mentioned		not_mentioned	correct	ok	not_mentioned	released	unavailable
Haiku 4.5	imcs21	calibration	10739942	symptom_007	10739942	0.004881	2.251335958018899	not_mentioned		not_mentioned	correct	ok	not_mentioned	released	unavailable
Haiku 4.5	imcs21	calibration	10739942	symptom_008	10739942	0.004881	2.251335958018899	positive	0.95	positive	correct	ok	positive	released	reported_percentage
Haiku 4.5	imcs21	calibration	10739942	symptom_009	10739942	0.004881	2.251335958018899	not_mentioned		not_mentioned	correct	ok	not_mentioned	released	unavailable
Haiku 4.5	imcs21	calibration	10739942	symptom_010	10739942	0.004881	2.251335958018899	positive	0.85	uncertain	incorrect	ok	uncertain	released	reported_percentage
Haiku 4.5	imcs21	calibration	10739942	symptom_011	10739942	0.004881	2.251335958018899	not_mentioned		not_mentioned	correct	ok	not_mentioned	released	unavailable
Haiku 4.5	imcs21	calibration	10739942	symptom_012	10739942	0.004881	2.251335958018899	not_mentioned		not_mentioned	correct	ok	not_mentioned	released	unavailable
Haiku 4.5	imcs21	calibration	10739942	symptom_013	10739942	0.004881	2.251335958018899	not_mentioned		not_mentioned	correct	ok	not_mentioned	released	unavailable
Haiku 4.5	imcs21	calibration	10739942	symptom_014	10739942	0.004881	2.251335958018899	not_mentioned		not_mentioned	correct	ok	not_mentioned	released	unavailable
Haiku 4.5	imcs21	calibration	10739942	symptom_015	10739942	0.004881	2.251335958018899	not_mentioned		not_mentioned	correct	ok	not_mentioned	released	unavailable
Haiku 4.5	imcs21	calibration	10739942	symptom_016	10739942	0.004881	2.251335958018899	not_mentioned		not_mentioned	correct	ok	not_mentioned	released	unavailable
Haiku 4.5	imcs21	calibration	10739942	symptom_017	10739942	0.004881	2.251335958018899	not_mentioned		not_mentioned	correct	ok	not_mentioned	released	unavailable
Haiku 4.5	imcs21	calibration	10739942	symptom_018	10739942	0.004881	2.251335958018899	not_mentioned		positive	incorrect	ok	positive	released	unavailable
Haiku 4.5	imcs21	calibration	10739942	symptom_019	10739942	0.004881	2.251335958018899	not_mentioned		not_mentioned	correct	ok	not_mentioned	released	unavailable
Haiku 4.5	imcs21	calibration	10739942	symptom_020	10739942	0.004881	2.251335958018899	not_mentioned		not_mentioned	correct	ok	not_mentioned	released	unavailable
Haiku 4.5	imcs21	calibration	10739942	symptom_021	10739942	0.004881	2.251335958018899	not_mentioned		not_mentioned	correct	ok	not_mentioned	released	unavailable
Haiku 4.5	imcs21	calibration	10739942	symptom_022	10739942	0.004881	2.251335958018899	not_mentioned		not_mentioned	correct	ok	not_mentioned	released	unavailable
Haiku 4.5	imcs21	calibration	10739942	symptom_023	10739942	0.004881	2.251335958018899	uncertain	0.7	uncertain	correct	ok	uncertain	released	reported_percentage
Haiku 4.5	imcs21	calibration	10739942	symptom_024	10739942	0.004881	2.251335958018899	not_mentioned		not_mentioned	correct	ok	not_mentioned	released	unavailable
Haiku 4.5	imcs21	calibration	10739942	symptom_025	10739942	0.004881	2.251335958018899	not_mentioned		uncertain	incorrect	ok	uncertain	released	unavailable
Haiku 4.5	imcs21	calibration	10739942	symptom_026	10739942	0.004881	2.251335958018899	not_mentioned		not_mentioned	correct	ok	not_mentioned	released	unavailable
Haiku 4.5	imcs21	calibration	10739942	symptom_027	10739942	0.004881	2.251335958018899	not_mentioned		not_mentioned	correct	ok	not_mentioned	released	unavailable
Haiku 4.5	imcs21	calibration	10739942	symptom_028	10739942	0.004881	2.251335958018899	not_mentioned		not_mentioned	correct	ok	not_mentioned	released	unavailable
Haiku 4.5	imcs21	calibration	10739942	symptom_029	10739942	0.004881	2.251335958018899	not_mentioned		not_mentioned	correct	ok	not_mentioned	released	unavailable
Haiku 4.5	imcs21	calibration	10739942	symptom_030	10739942	0.004881	2.251335958018899	not_mentioned		not_mentioned	correct	ok	not_mentioned	released	unavailable
Haiku 4.5	imcs21	calibration	10739942	symptom_031	10739942	0.004881	2.251335958018899	not_mentioned		not_mentioned	correct	ok	not_mentioned	released	unavailable
Haiku 4.5	imcs21	calibration	10739942	symptom_032	10739942	0.004881	2.251335958018899	not_mentioned		not_mentioned	correct	ok	not_mentioned	released	unavailable
Haiku 4.5	imcs21	calibration	10739942	symptom_033	10739942	0.004881	2.251335958018899	not_mentioned		not_mentioned	correct	ok	not_mentioned	released	unavailable
Haiku 4.5	imcs21	calibration	10739942	symptom_034	10739942	0.004881	2.251335958018899	not_mentioned		not_mentioned	correct	ok	not_mentioned	released	unavailable
Haiku 4.5	imcs21	calibration	10739942	symptom_035	10739942	0.004881	2.251335958018899	not_mentioned		not_mentioned	correct	ok	not_mentioned	released	unavailable
Haiku 4.5	imcs21	calibration	10739942	symptom_036	10739942	0.004881	2.251335958018899	not_mentioned		not_mentioned	correct	ok	not_mentioned	released	unavailable
Haiku 4.5	imcs21	calibration	10739942	symptom_037	10739942	0.004881	2.251335958018899	not_mentioned		not_mentioned	correct	ok	not_mentioned	released	unavailable
Haiku 4.5	imcs21	calibration	10739942	symptom_038	10739942	0.004881	2.251335958018899	not_mentioned		not_mentioned	correct	ok	not_mentioned	released	unavailable
Haiku 4.5	imcs21	calibration	10739942	symptom_039	10739942	0.004881	2.251335958018899	not_mentioned		not_mentioned	correct	ok	not_mentioned	released	unavailable
Haiku 4.5	imcs21	calibration	10739942	symptom_040	10739942	0.004881	2.251335958018899	not_mentioned		not_mentioned	correct	ok	not_mentioned	released	unavailable
Haiku 4.5	imcs21	calibration	10739942	symptom_041	10739942	0.004881	2.251335958018899	not_mentioned		not_mentioned	correct	ok	not_mentioned	released	unavailable
Haiku 4.5	imcs21	calibration	10739942	symptom_042	10739942	0.004881	2.251335958018899	not_mentioned		not_mentioned	correct	ok	not_mentioned	released	unavailable
Haiku 4.5	imcs21	calibration	10739942	symptom_043	10739942	0.004881	2.251335958018899	not_mentioned		not_mentioned	correct	ok	not_mentioned	released	unavailable
Haiku 4.5	imcs21	calibration	10739942	symptom_044	10739942	0.004881	2.251335958018899	uncertain	0.6	not_mentioned	incorrect	ok	not_mentioned	released	reported_percentage
Haiku 4.5	imcs21	calibration	10739942	symptom_045	10739942	0.004881	2.251335958018899	not_mentioned		not_mentioned	correct	ok	not_mentioned	released	unavailable
Haiku 4.5	imcs21	calibration	10739942	symptom_046	10739942	0.004881	2.251335958018899	not_mentioned		not_mentioned	correct	ok	not_mentioned	released	unavailable
Haiku 4.5	imcs21	calibration	10739942	symptom_047	10739942	0.004881	2.251335958018899	not_mentioned		not_mentioned	correct	ok	not_mentioned	released	unavailable
Haiku 4.5	imcs21	calibration	10739942	symptom_048	10739942	0.004881	2.251335958018899	not_mentioned		not_mentioned	correct	ok	not_mentioned	released	unavailable
Haiku 4.5	imcs21	calibration	10739942	symptom_049	10739942	0.004881	2.251335958018899	positive	0.95	uncertain	incorrect	ok	uncertain	released	reported_percentage
Haiku 4.5	imcs21	calibration	10739942	symptom_050	10739942	0.004881	2.251335958018899	not_mentioned		not_mentioned	correct	ok	not_mentioned	released	unavailable
Haiku 4.5	imcs21	calibration	10739942	symptom_051	10739942	0.004881	2.251335958018899	not_mentioned		not_mentioned	correct	ok	not_mentioned	released	unavailable
Haiku 4.5	imcs21	calibration	10739942	symptom_052	10739942	0.004881	2.251335958018899	not_mentioned		not_mentioned	correct	ok	not_mentioned	released	unavailable
Haiku 4.5	imcs21	calibration	10739942	symptom_053	10739942	0.004881	2.251335958018899	not_mentioned		not_mentioned	correct	ok	not_mentioned	released	unavailable
Haiku 4.5	imcs21	calibration	10739942	symptom_054	10739942	0.004881	2.251335958018899	not_mentioned		not_mentioned	correct	ok	not_mentioned	released	unavailable
Haiku 4.5	imcs21	calibration	10739942	symptom_055	10739942	0.004881	2.251335958018899	not_mentioned		not_mentioned	correct	ok	not_mentioned	released	unavailable
Haiku 4.5	imcs21	calibration	10739942	symptom_056	10739942	0.004881	2.251335958018899	not_mentioned		not_mentioned	correct	ok	not_mentioned	released	unavailable
Haiku 4.5	imcs21	calibration	10739942	symptom_057	10739942	0.004881	2.251335958018899	not_mentioned		not_mentioned	correct	ok	not_mentioned	released	unavailable
Haiku 4.5	imcs21	calibration	10739942	symptom_058	10739942	0.004881	2.251335958018899	not_mentioned		not_mentioned	correct	ok	not_mentioned	released	unavailable
Haiku 4.5	imcs21	calibration	10739942	symptom_059	10739942	0.004881	2.251335958018899	not_mentioned		not_mentioned	correct	ok	not_mentioned	released	unavailable
Haiku 4.5	imcs21	calibration	10739942	symptom_060	10739942	0.004881	2.251335958018899	not_mentioned		not_mentioned	correct	ok	not_mentioned	released	unavailable
Haiku 4.5	imcs21	calibration	10739942	symptom_061	10739942	0.004881	2.251335958018899	not_mentioned		not_mentioned	correct	ok	not_mentioned	released	unavailable
Haiku 4.5	imcs21	calibration	10739942	symptom_062	10739942	0.004881	2.251335958018899	not_mentioned		not_mentioned	correct	ok	not_mentioned	released	unavailable
Haiku 4.5	imcs21	calibration	10739942	symptom_063	10739942	0.004881	2.251335958018899	not_mentioned		not_mentioned	correct	ok	not_mentioned	released	unavailable
Haiku 4.5	imcs21	calibration	10739942	symptom_064	10739942	0.004881	2.251335958018899	not_mentioned		not_mentioned	correct	ok	not_mentioned	released	unavailable
Haiku 4.5	imcs21	calibration	10739942	symptom_065	10739942	0.004881	2.251335958018899	not_mentioned		not_mentioned	correct	ok	not_mentioned	released	unavailable
Haiku 4.5	imcs21	calibration	10739942	symptom_066	10739942	0.004881	2.251335958018899	not_mentioned		not_mentioned	correct	ok	not_mentioned	released	unavailable
Haiku 4.5	imcs21	calibration	10739942	symptom_067	10739942	0.004881	2.251335958018899	not_mentioned		not_mentioned	correct	ok	not_mentioned	released	unavailable
Haiku 4.5	imcs21	calibration	10739942	symptom_068	10739942	0.004881	2.251335958018899	not_mentioned		not_mentioned	correct	ok	not_mentioned	released	unavailable
Haiku 4.5	imcs21	calibration	10739942	symptom_069	10739942	0.004881	2.251335958018899	not_mentioned		not_mentioned	correct	ok	not_mentioned	released	unavailable
Haiku 4.5	imcs21	calibration	10739942	symptom_070	10739942	0.004881	2.251335958018899	not_mentioned		not_mentioned	correct	ok	not_mentioned	released	unavailable
Haiku 4.5	imcs21	calibration	10739942	symptom_071	10739942	0.004881	2.251335958018899	not_mentioned		not_mentioned	correct	ok	not_mentioned	released	unavailable
Haiku 4.5	imcs21	calibration	10739942	symptom_072	10739942	0.004881	2.251335958018899	not_mentioned		not_mentioned	correct	ok	not_mentioned	released	unavailable
Haiku 4.5	imcs21	calibration	10739942	symptom_073	10739942	0.004881	2.251335958018899	not_mentioned		not_mentioned	correct	ok	not_mentioned	released	unavailable
Haiku 4.5	imcs21	calibration	10739942	symptom_074	10739942	0.004881	2.251335958018899	not_mentioned		not_mentioned	correct	ok	not_mentioned	released	unavailable
Haiku 4.5	imcs21	calibration	10739942	symptom_075	10739942	0.004881	2.251335958018899	not_mentioned		not_mentioned	correct	ok	not_mentioned	released	unavailable
Haiku 4.5	imcs21	calibration	10739942	symptom_076	10739942	0.004881	2.251335958018899	not_mentioned		not_mentioned	correct	ok	not_mentioned	released	unavailable
Haiku 4.5	imcs21	calibration	10739942	symptom_077	10739942	0.004881	2.251335958018899	not_mentioned		not_mentioned	correct	ok	not_mentioned	released	unavailable
Haiku 4.5	imcs21	calibration	10739942	symptom_078	10739942	0.004881	2.251335958018899	not_mentioned		not_mentioned	correct	ok	not_mentioned	released	unavailable
Haiku 4.5	imcs21	calibration	10739942	symptom_079	10739942	0.004881	2.251335958018899	not_mentioned		not_mentioned	correct	ok	not_mentioned	released	unavailable
Haiku 4.5	imcs21	calibration	10739942	symptom_080	10739942	0.004881	2.251335958018899	uncertain	0.6	not_mentioned	incorrect	ok	not_mentioned	released	reported_percentage
Haiku 4.5	imcs21	calibration	10739942	symptom_081	10739942	0.004881	2.251335958018899	not_mentioned		not_mentioned	correct	ok	not_mentioned	released	unavailable
Haiku 4.5	imcs21	calibration	10739942	symptom_082	10739942	0.004881	2.251335958018899	not_mentioned		not_mentioned	correct	ok	not_mentioned	released	unavailable
Haiku 4.5	imcs21	calibration	10739942	symptom_083	10739942	0.004881	2.251335958018899	not_mentioned		not_mentioned	correct	ok	not_mentioned	released	unavailable
Haiku 4.5	imcs21	calibration	10739942	symptom_084	10739942	0.004881	2.251335958018899	not_mentioned		not_mentioned	correct	ok	not_mentioned	released	unavailable
Haiku 4.5	imcs21	calibration	10739942	symptom_085	10739942	0.004881	2.251335958018899	not_mentioned		not_mentioned	correct	ok	not_mentioned	released	unavailable
Haiku 4.5	imcs21	calibration	10739942	symptom_086	10739942	0.004881	2.251335958018899	not_mentioned		not_mentioned	correct	ok	not_mentioned	released	unavailable
Haiku 4.5	imcs21	calibration	10739942	symptom_087	10739942	0.004881	2.251335958018899	not_mentioned		not_mentioned	correct	ok	not_mentioned	released	unavailable
Haiku 4.5	imcs21	calibration	10739942	symptom_088	10739942	0.004881	2.251335958018899	not_mentioned		not_mentioned	correct	ok	not_mentioned	released	unavailable
Haiku 4.5	imcs21	calibration	10739942	symptom_089	10739942	0.004881	2.251335958018899	not_mentioned		not_mentioned	correct	ok	not_mentioned	released	unavailable
Haiku 4.5	imcs21	calibration	10739942	symptom_090	10739942	0.004881	2.251335958018899	not_mentioned		not_mentioned	correct	ok	not_mentioned	released	unavailable
Haiku 4.5	imcs21	calibration	10739942	symptom_091	10739942	0.004881	2.251335958018899	not_mentioned		not_mentioned	correct	ok	not_mentioned	released	unavailable
Haiku 4.5	imcs21	calibration	10739942	symptom_092	10739942	0.004881	2.251335958018899	not_mentioned		not_mentioned	correct	ok	not_mentioned	released	unavailable
Haiku 4.5	imcs21	calibration	10739942	symptom_093	10739942	0.004881	2.251335958018899	not_mentioned		not_mentioned	correct	ok	not_mentioned	released	unavailable
Haiku 4.5	imcs21	calibration	10739942	symptom_094	10739942	0.004881	2.251335958018899	not_mentioned		not_mentioned	correct	ok	not_mentioned	released	unavailable
Haiku 4.5	imcs21	calibration	10739942	symptom_095	10739942	0.004881	2.251335958018899	not_mentioned		not_mentioned	correct	ok	not_mentioned	released	unavailable
Haiku 4.5	imcs21	calibration	10739942	symptom_096	10739942	0.004881	2.251335958018899	not_mentioned		not_mentioned	correct	ok	not_mentioned	released	unavailable
Haiku 4.5	imcs21	calibration	10739942	symptom_097	10739942	0.004881	2.251335958018899	not_mentioned		not_mentioned	correct	ok	not_mentioned	released	unavailable
Haiku 4.5	imcs21	calibration	10739942	symptom_098	10739942	0.004881	2.251335958018899	not_mentioned		not_mentioned	correct	ok	not_mentioned	released	unavailable
Haiku 4.5	imcs21	calibration	10739942	symptom_099	10739942	0.004881	2.251335958018899	not_mentioned		not_mentioned	correct	ok	not_mentioned	released	unavailable
Haiku 4.5	imcs21	calibration	10739942	symptom_100	10739942	0.004881	2.251335958018899	not_mentioned		not_mentioned	correct	ok	not_mentioned	released	unavailable
Haiku 4.5	imcs21	calibration	10739942	symptom_101	10739942	0.004881	2.251335958018899	not_mentioned		not_mentioned	correct	ok	not_mentioned	released	unavailable
Haiku 4.5	imcs21	calibration	10739942	symptom_102	10739942	0.004881	2.251335958018899	not_mentioned		not_mentioned	correct	ok	not_mentioned	released	unavailable
Haiku 4.5	imcs21	calibration	10739942	symptom_103	10739942	0.004881	2.251335958018899	not_mentioned		not_mentioned	correct	ok	not_mentioned	released	unavailable
Haiku 4.5	imcs21	calibration	10739942	symptom_104	10739942	0.004881	2.251335958018899	not_mentioned		not_mentioned	correct	ok	not_mentioned	released	unavailable
Haiku 4.5	imcs21	calibration	10739942	symptom_105	10739942	0.004881	2.251335958018899	not_mentioned		not_mentioned	correct	ok	not_mentioned	released	unavailable
Haiku 4.5	imcs21	calibration	10739942	symptom_106	10739942	0.004881	2.251335958018899	not_mentioned		not_mentioned	correct	ok	not_mentioned	released	unavailable
Haiku 4.5	imcs21	calibration	10739942	symptom_107	10739942	0.004881	2.251335958018899	not_mentioned		not_mentioned	correct	ok	not_mentioned	released	unavailable
Haiku 4.5	imcs21	calibration	10739942	symptom_108	10739942	0.004881	2.251335958018899	not_mentioned		not_mentioned	correct	ok	not_mentioned	released	unavailable
Haiku 4.5	imcs21	calibration	10739942	symptom_109	10739942	0.004881	2.251335958018899	not_mentioned		not_mentioned	correct	ok	not_mentioned	released	unavailable
Haiku 4.5	imcs21	calibration	10739942	symptom_110	10739942	0.004881	2.251335958018899	not_mentioned		not_mentioned	correct	ok	not_mentioned	released	unavailable
Haiku 4.5	imcs21	calibration	10739942	symptom_111	10739942	0.004881	2.251335958018899	not_mentioned		not_mentioned	correct	ok	not_mentioned	released	unavailable
Haiku 4.5	imcs21	calibration	10739942	symptom_112	10739942	0.004881	2.251335958018899	not_mentioned		not_mentioned	correct	ok	not_mentioned	released	unavailable
Haiku 4.5	imcs21	calibration	10739942	symptom_113	10739942	0.004881	2.251335958018899	not_mentioned		not_mentioned	correct	ok	not_mentioned	released	unavailable
Haiku 4.5	imcs21	calibration	10739942	symptom_114	10739942	0.004881	2.251335958018899	not_mentioned		not_mentioned	correct	ok	not_mentioned	released	unavailable
Haiku 4.5	imcs21	calibration	10739942	symptom_115	10739942	0.004881	2.251335958018899	not_mentioned		not_mentioned	correct	ok	not_mentioned	released	unavailable
Haiku 4.5	imcs21	calibration	10739942	symptom_116	10739942	0.004881	2.251335958018899	not_mentioned		not_mentioned	correct	ok	not_mentioned	released	unavailable
Haiku 4.5	imcs21	calibration	10739942	symptom_117	10739942	0.004881	2.251335958018899	not_mentioned		not_mentioned	correct	ok	not_mentioned	released	unavailable
Haiku 4.5	imcs21	calibration	10739942	symptom_118	10739942	0.004881	2.251335958018899	not_mentioned		not_mentioned	correct	ok	not_mentioned	released	unavailable
Haiku 4.5	imcs21	calibration	10739942	symptom_119	10739942	0.004881	2.251335958018899	not_mentioned		not_mentioned	correct	ok	not_mentioned	released	unavailable
Haiku 4.5	imcs21	calibration	10739942	symptom_120	10739942	0.004881	2.251335958018899	not_mentioned		not_mentioned	correct	ok	not_mentioned	released	unavailable
Haiku 4.5	imcs21	calibration	10739942	symptom_121	10739942	0.004881	2.251335958018899	not_mentioned		not_mentioned	correct	ok	not_mentioned	released	unavailable
Haiku 4.5	imcs21	calibration	10739942	symptom_122	10739942	0.004881	2.251335958018899	not_mentioned		not_mentioned	correct	ok	not_mentioned	released	unavailable
Haiku 4.5	imcs21	calibration	10739942	symptom_123	10739942	0.004881	2.251335958018899	not_mentioned		not_mentioned	correct	ok	not_mentioned	released	unavailable
Haiku 4.5	imcs21	calibration	10739942	symptom_124	10739942	0.004881	2.251335958018899	not_mentioned		not_mentioned	correct	ok	not_mentioned	released	unavailable
Haiku 4.5	imcs21	calibration	10739942	symptom_125	10739942	0.004881	2.251335958018899	not_mentioned		not_mentioned	correct	ok	not_mentioned	released	unavailable
Haiku 4.5	imcs21	calibration	10739942	symptom_126	10739942	0.004881	2.251335958018899	not_mentioned		not_mentioned	correct	ok	not_mentioned	released	unavailable
Haiku 4.5	imcs21	calibration	10739942	symptom_127	10739942	0.004881	2.251335958018899	not_mentioned		not_mentioned	correct	ok	not_mentioned	released	unavailable
Haiku 4.5	imcs21	calibration	10739942	symptom_128	10739942	0.004881	2.251335958018899	not_mentioned		not_mentioned	correct	ok	not_mentioned	released	unavailable
Haiku 4.5	imcs21	calibration	10739942	symptom_129	10739942	0.004881	2.251335958018899	not_mentioned		not_mentioned	correct	ok	not_mentioned	released	unavailable
Haiku 4.5	imcs21	calibration	10739942	symptom_130	10739942	0.004881	2.251335958018899	not_mentioned		not_mentioned	correct	ok	not_mentioned	released	unavailable
Haiku 4.5	imcs21	calibration	10739942	symptom_131	10739942	0.004881	2.251335958018899	not_mentioned		not_mentioned	correct	ok	not_mentioned	released	unavailable
Haiku 4.5	imcs21	calibration	10739942	symptom_132	10739942	0.004881	2.251335958018899	not_mentioned		not_mentioned	correct	ok	not_mentioned	released	unavailable
Haiku 4.5	imcs21	calibration	10739942	symptom_133	10739942	0.004881	2.251335958018899	not_mentioned		not_mentioned	correct	ok	not_mentioned	released	unavailable
Haiku 4.5	imcs21	calibration	10739942	symptom_134	10739942	0.004881	2.251335958018899	not_mentioned		not_mentioned	correct	ok	not_mentioned	released	unavailable
Haiku 4.5	imcs21	calibration	10739942	symptom_135	10739942	0.004881	2.251335958018899	not_mentioned		not_mentioned	correct	ok	not_mentioned	released	unavailable
Haiku 4.5	imcs21	calibration	10739942	symptom_136	10739942	0.004881	2.251335958018899	not_mentioned		not_mentioned	correct	ok	not_mentioned	released	unavailable
Haiku 4.5	imcs21	calibration	10739942	symptom_137	10739942	0.004881	2.251335958018899	not_mentioned		not_mentioned	correct	ok	not_mentioned	released	unavailable
Haiku 4.5	imcs21	calibration	10739942	symptom_138	10739942	0.004881	2.251335958018899	not_mentioned		not_mentioned	correct	ok	not_mentioned	released	unavailable
Haiku 4.5	imcs21	calibration	10739942	symptom_139	10739942	0.004881	2.251335958018899	not_mentioned		not_mentioned	correct	ok	not_mentioned	released	unavailable
Haiku 4.5	imcs21	calibration	10739942	symptom_140	10739942	0.004881	2.251335958018899	not_mentioned		not_mentioned	correct	ok	not_mentioned	released	unavailable
Haiku 4.5	imcs21	calibration	10739942	symptom_141	10739942	0.004881	2.251335958018899	not_mentioned		not_mentioned	correct	ok	not_mentioned	released	unavailable
Haiku 4.5	imcs21	calibration	10739942	symptom_142	10739942	0.004881	2.251335958018899	not_mentioned		not_mentioned	correct	ok	not_mentioned	released	unavailable
Haiku 4.5	imcs21	calibration	10739942	symptom_143	10739942	0.004881	2.251335958018899	not_mentioned		not_mentioned	correct	ok	not_mentioned	released	unavailable
Haiku 4.5	imcs21	calibration	10739942	symptom_144	10739942	0.004881	2.251335958018899	not_mentioned		not_mentioned	correct	ok	not_mentioned	released	unavailable
Haiku 4.5	imcs21	calibration	10739942	symptom_145	10739942	0.004881	2.251335958018899	not_mentioned		not_mentioned	correct	ok	not_mentioned	released	unavailable
Haiku 4.5	imcs21	calibration	10739942	symptom_146	10739942	0.004881	2.251335958018899	not_mentioned		not_mentioned	correct	ok	not_mentioned	released	unavailable
Haiku 4.5	imcs21	calibration	10739942	symptom_147	10739942	0.004881	2.251335958018899	not_mentioned		not_mentioned	correct	ok	not_mentioned	released	unavailable
Haiku 4.5	imcs21	calibration	10739942	symptom_148	10739942	0.004881	2.251335958018899	not_mentioned		not_mentioned	correct	ok	not_mentioned	released	unavailable
Haiku 4.5	imcs21	calibration	10739942	symptom_149	10739942	0.004881	2.251335958018899	not_mentioned		not_mentioned	correct	ok	not_mentioned	released	unavailable
Haiku 4.5	imcs21	calibration	10739942	symptom_150	10739942	0.004881	2.251335958018899	not_mentioned		not_mentioned	correct	ok	not_mentioned	released	unavailable
Haiku 4.5	imcs21	calibration	10739942	symptom_151	10739942	0.004881	2.251335958018899	not_mentioned		not_mentioned	correct	ok	not_mentioned	released	unavailable
Haiku 4.5	imcs21	calibration	10739942	symptom_152	10739942	0.004881	2.251335958018899	not_mentioned		not_mentioned	correct	ok	not_mentioned	released	unavailable
Haiku 4.5	imcs21	calibration	10739942	symptom_153	10739942	0.004881	2.251335958018899	not_mentioned		not_mentioned	correct	ok	not_mentioned	released	unavailable
Haiku 4.5	imcs21	calibration	10739942	symptom_154	10739942	0.004881	2.251335958018899	uncertain	0.55	not_mentioned	incorrect	ok	not_mentioned	released	reported_percentage
Haiku 4.5	imcs21	calibration	10739942	symptom_155	10739942	0.004881	2.251335958018899	not_mentioned		not_mentioned	correct	ok	not_mentioned	released	unavailable
Haiku 4.5	imcs21	calibration	10739942	symptom_156	10739942	0.004881	2.251335958018899	not_mentioned		not_mentioned	correct	ok	not_mentioned	released	unavailable
Haiku 4.5	imcs21	calibration	10739942	symptom_157	10739942	0.004881	2.251335958018899	not_mentioned		not_mentioned	correct	ok	not_mentioned	released	unavailable
Haiku 4.5	imcs21	calibration	10739942	symptom_158	10739942	0.004881	2.251335958018899	not_mentioned		not_mentioned	correct	ok	not_mentioned	released	unavailable
Haiku 4.5	imcs21	calibration	10739942	symptom_159	10739942	0.004881	2.251335958018899	not_mentioned		not_mentioned	correct	ok	not_mentioned	released	unavailable
Haiku 4.5	imcs21	calibration	10739942	symptom_160	10739942	0.004881	2.251335958018899	not_mentioned		not_mentioned	correct	ok	not_mentioned	released	unavailable
Haiku 4.5	imcs21	calibration	10739942	symptom_161	10739942	0.004881	2.251335958018899	not_mentioned		not_mentioned	correct	ok	not_mentioned	released	unavailable
Haiku 4.5	imcs21	calibration	10739942	symptom_162	10739942	0.004881	2.251335958018899	not_mentioned		not_mentioned	correct	ok	not_mentioned	released	unavailable
Haiku 4.5	imcs21	calibration	10739942	symptom_163	10739942	0.004881	2.251335958018899	not_mentioned		not_mentioned	correct	ok	not_mentioned	released	unavailable
Haiku 4.5	imcs21	calibration	10739942	symptom_164	10739942	0.004881	2.251335958018899	not_mentioned		not_mentioned	correct	ok	not_mentioned	released	unavailable
Haiku 4.5	imcs21	calibration	10739942	symptom_165	10739942	0.004881	2.251335958018899	not_mentioned		not_mentioned	correct	ok	not_mentioned	released	unavailable
Haiku 4.5	imcs21	calibration	10739942	symptom_166	10739942	0.004881	2.251335958018899	not_mentioned		not_mentioned	correct	ok	not_mentioned	released	unavailable
Haiku 4.5	imcs21	calibration	10739942	symptom_167	10739942	0.004881	2.251335958018899	not_mentioned		not_mentioned	correct	ok	not_mentioned	released	unavailable
Haiku 4.5	imcs21	calibration	10739942	symptom_168	10739942	0.004881	2.251335958018899	not_mentioned		not_mentioned	correct	ok	not_mentioned	released	unavailable
Haiku 4.5	imcs21	calibration	10739942	symptom_169	10739942	0.004881	2.251335958018899	not_mentioned		not_mentioned	correct	ok	not_mentioned	released	unavailable
Haiku 4.5	imcs21	calibration	10739942	symptom_170	10739942	0.004881	2.251335958018899	not_mentioned		not_mentioned	correct	ok	not_mentioned	released	unavailable
Haiku 4.5	imcs21	calibration	10739942	symptom_171	10739942	0.004881	2.251335958018899	not_mentioned		not_mentioned	correct	ok	not_mentioned	released	unavailable
Haiku 4.5	imcs21	calibration	10739942	symptom_172	10739942	0.004881	2.251335958018899	not_mentioned		not_mentioned	correct	ok	not_mentioned	released	unavailable
Haiku 4.5	imcs21	calibration	10739942	symptom_173	10739942	0.004881	2.251335958018899	not_mentioned		not_mentioned	correct	ok	not_mentioned	released	unavailable
Haiku 4.5	imcs21	calibration	10739942	symptom_174	10739942	0.004881	2.251335958018899	not_mentioned		not_mentioned	correct	ok	not_mentioned	released	unavailable
Haiku 4.5	imcs21	calibration	10739942	symptom_175	10739942	0.004881	2.251335958018899	not_mentioned		not_mentioned	correct	ok	not_mentioned	released	unavailable
Haiku 4.5	imcs21	calibration	10739942	symptom_176	10739942	0.004881	2.251335958018899	not_mentioned		not_mentioned	correct	ok	not_mentioned	released	unavailable
Haiku 4.5	imcs21	calibration	10739942	symptom_177	10739942	0.004881	2.251335958018899	not_mentioned		not_mentioned	correct	ok	not_mentioned	released	unavailable
Haiku 4.5	imcs21	calibration	10739942	symptom_178	10739942	0.004881	2.251335958018899	not_mentioned		not_mentioned	correct	ok	not_mentioned	released	unavailable
Haiku 4.5	imcs21	calibration	10739942	symptom_179	10739942	0.004881	2.251335958018899	not_mentioned		not_mentioned	correct	ok	not_mentioned	released	unavailable
Haiku 4.5	imcs21	calibration	10739942	symptom_180	10739942	0.004881	2.251335958018899	not_mentioned		not_mentioned	correct	ok	not_mentioned	released	unavailable
Haiku 4.5	imcs21	calibration	10739942	symptom_181	10739942	0.004881	2.251335958018899	not_mentioned		not_mentioned	correct	ok	not_mentioned	released	unavailable
Haiku 4.5	imcs21	calibration	10739942	symptom_182	10739942	0.004881	2.251335958018899	not_mentioned		not_mentioned	correct	ok	not_mentioned	released	unavailable
Haiku 4.5	imcs21	calibration	10739942	symptom_183	10739942	0.004881	2.251335958018899	not_mentioned		not_mentioned	correct	ok	not_mentioned	released	unavailable
Haiku 4.5	imcs21	calibration	10739942	symptom_184	10739942	0.004881	2.251335958018899	not_mentioned		not_mentioned	correct	ok	not_mentioned	released	unavailable
Haiku 4.5	imcs21	calibration	10739942	symptom_185	10739942	0.004881	2.251335958018899	not_mentioned		not_mentioned	correct	ok	not_mentioned	released	unavailable
Haiku 4.5	imcs21	calibration	10739942	symptom_186	10739942	0.004881	2.251335958018899	not_mentioned		not_mentioned	correct	ok	not_mentioned	released	unavailable
Haiku 4.5	imcs21	calibration	10739942	symptom_187	10739942	0.004881	2.251335958018899	not_mentioned		not_mentioned	correct	ok	not_mentioned	released	unavailable
Haiku 4.5	imcs21	calibration	10739942	symptom_188	10739942	0.004881	2.251335958018899	not_mentioned		not_mentioned	correct	ok	not_mentioned	released	unavailable
Haiku 4.5	imcs21	calibration	10739942	symptom_189	10739942	0.004881	2.251335958018899	not_mentioned		not_mentioned	correct	ok	not_mentioned	released	unavailable
Haiku 4.5	imcs21	calibration	10739942	symptom_190	10739942	0.004881	2.251335958018899	not_mentioned		not_mentioned	correct	ok	not_mentioned	released	unavailable
Haiku 4.5	imcs21	calibration	10739942	symptom_191	10739942	0.004881	2.251335958018899	not_mentioned		not_mentioned	correct	ok	not_mentioned	released	unavailable
Haiku 4.5	imcs21	calibration	10739942	symptom_192	10739942	0.004881	2.251335958018899	not_mentioned		not_mentioned	correct	ok	not_mentioned	released	unavailable
Haiku 4.5	imcs21	calibration	10739942	symptom_193	10739942	0.004881	2.251335958018899	not_mentioned		not_mentioned	correct	ok	not_mentioned	released	unavailable
Haiku 4.5	imcs21	calibration	10739942	symptom_194	10739942	0.004881	2.251335958018899	not_mentioned		not_mentioned	correct	ok	not_mentioned	released	unavailable
Haiku 4.5	imcs21	calibration	10739942	symptom_195	10739942	0.004881	2.251335958018899	not_mentioned		not_mentioned	correct	ok	not_mentioned	released	unavailable
Haiku 4.5	imcs21	calibration	10739942	symptom_196	10739942	0.004881	2.251335958018899	not_mentioned		not_mentioned	correct	ok	not_mentioned	released	unavailable
Haiku 4.5	imcs21	calibration	10739942	symptom_197	10739942	0.004881	2.251335958018899	not_mentioned		not_mentioned	correct	ok	not_mentioned	released	unavailable
Haiku 4.5	imcs21	calibration	10739942	symptom_198	10739942	0.004881	2.251335958018899	not_mentioned		not_mentioned	correct	ok	not_mentioned	released	unavailable
Haiku 4.5	imcs21	calibration	10739942	symptom_199	10739942	0.004881	2.251335958018899	not_mentioned		not_mentioned	correct	ok	not_mentioned	released	unavailable
Haiku 4.5	imcs21	calibration	10739942	symptom_200	10739942	0.004881	2.251335958018899	not_mentioned		not_mentioned	correct	ok	not_mentioned	released	unavailable
Haiku 4.5	imcs21	calibration	10739942	symptom_201	10739942	0.004881	2.251335958018899	not_mentioned		not_mentioned	correct	ok	not_mentioned	released	unavailable
Haiku 4.5	imcs21	calibration	10739942	symptom_202	10739942	0.004881	2.251335958018899	not_mentioned		not_mentioned	correct	ok	not_mentioned	released	unavailable
Haiku 4.5	imcs21	calibration	10739942	symptom_203	10739942	0.004881	2.251335958018899	not_mentioned		not_mentioned	correct	ok	not_mentioned	released	unavailable
Haiku 4.5	imcs21	calibration	10739942	symptom_204	10739942	0.004881	2.251335958018899	not_mentioned		not_mentioned	correct	ok	not_mentioned	released	unavailable
Haiku 4.5	imcs21	calibration	10739942	symptom_205	10739942	0.004881	2.251335958018899	not_mentioned		not_mentioned	correct	ok	not_mentioned	released	unavailable
Haiku 4.5	imcs21	calibration	10739942	symptom_206	10739942	0.004881	2.251335958018899	not_mentioned		not_mentioned	correct	ok	not_mentioned	released	unavailable
Haiku 4.5	imcs21	calibration	10739942	symptom_207	10739942	0.004881	2.251335958018899	not_mentioned		not_mentioned	correct	ok	not_mentioned	released	unavailable
Haiku 4.5	imcs21	calibration	10739942	symptom_208	10739942	0.004881	2.251335958018899	not_mentioned		not_mentioned	correct	ok	not_mentioned	released	unavailable
Haiku 4.5	imcs21	calibration	10739942	symptom_209	10739942	0.004881	2.251335958018899	not_mentioned		not_mentioned	correct	ok	not_mentioned	released	unavailable
Haiku 4.5	imcs21	calibration	10739942	symptom_210	10739942	0.004881	2.251335958018899	not_mentioned		not_mentioned	correct	ok	not_mentioned	released	unavailable
Haiku 4.5	imcs21	calibration	10739942	symptom_211	10739942	0.004881	2.251335958018899	not_mentioned		not_mentioned	correct	ok	not_mentioned	released	unavailable
Haiku 4.5	imcs21	calibration	10739942	symptom_212	10739942	0.004881	2.251335958018899	not_mentioned		not_mentioned	correct	ok	not_mentioned	released	unavailable
Haiku 4.5	imcs21	calibration	10739942	symptom_213	10739942	0.004881	2.251335958018899	not_mentioned		not_mentioned	correct	ok	not_mentioned	released	unavailable
Haiku 4.5	imcs21	calibration	10739942	symptom_214	10739942	0.004881	2.251335958018899	not_mentioned		not_mentioned	correct	ok	not_mentioned	released	unavailable
Haiku 4.5	imcs21	calibration	10739942	symptom_215	10739942	0.004881	2.251335958018899	not_mentioned		not_mentioned	correct	ok	not_mentioned	released	unavailable
Haiku 4.5	imcs21	calibration	10739942	symptom_216	10739942	0.004881	2.251335958018899	not_mentioned		not_mentioned	correct	ok	not_mentioned	released	unavailable
Haiku 4.5	imcs21	calibration	10739942	symptom_217	10739942	0.004881	2.251335958018899	not_mentioned		not_mentioned	correct	ok	not_mentioned	released	unavailable
Haiku 4.5	imcs21	calibration	10739942	symptom_218	10739942	0.004881	2.251335958018899	not_mentioned		not_mentioned	correct	ok	not_mentioned	released	unavailable
Haiku 4.5	imcs21	calibration	10739942	symptom_219	10739942	0.004881	2.251335958018899	not_mentioned		not_mentioned	correct	ok	not_mentioned	released	unavailable
Haiku 4.5	imcs21	calibration	10739942	symptom_220	10739942	0.004881	2.251335958018899	not_mentioned		not_mentioned	correct	ok	not_mentioned	released	unavailable
Haiku 4.5	imcs21	calibration	10739942	symptom_221	10739942	0.004881	2.251335958018899	not_mentioned		not_mentioned	correct	ok	not_mentioned	released	unavailable
Haiku 4.5	imcs21	calibration	10739942	symptom_222	10739942	0.004881	2.251335958018899	not_mentioned		not_mentioned	correct	ok	not_mentioned	released	unavailable
Haiku 4.5	imcs21	calibration	10739942	symptom_223	10739942	0.004881	2.251335958018899	not_mentioned		not_mentioned	correct	ok	not_mentioned	released	unavailable
Haiku 4.5	imcs21	calibration	10739942	symptom_224	10739942	0.004881	2.251335958018899	not_mentioned		not_mentioned	correct	ok	not_mentioned	released	unavailable
Haiku 4.5	imcs21	calibration	10739942	symptom_225	10739942	0.004881	2.251335958018899	not_mentioned		not_mentioned	correct	ok	not_mentioned	released	unavailable
Haiku 4.5	imcs21	calibration	10739942	symptom_226	10739942	0.004881	2.251335958018899	not_mentioned		not_mentioned	correct	ok	not_mentioned	released	unavailable
Haiku 4.5	imcs21	calibration	10739942	symptom_227	10739942	0.004881	2.251335958018899	not_mentioned		not_mentioned	correct	ok	not_mentioned	released	unavailable
Haiku 4.5	imcs21	calibration	10739942	symptom_228	10739942	0.004881	2.251335958018899	not_mentioned		not_mentioned	correct	ok	not_mentioned	released	unavailable
Haiku 4.5	imcs21	calibration	10739942	symptom_229	10739942	0.004881	2.251335958018899	not_mentioned		not_mentioned	correct	ok	not_mentioned	released	unavailable
Haiku 4.5	imcs21	calibration	10739942	symptom_230	10739942	0.004881	2.251335958018899	not_mentioned		not_mentioned	correct	ok	not_mentioned	released	unavailable
Haiku 4.5	imcs21	calibration	10739942	symptom_231	10739942	0.004881	2.251335958018899	not_mentioned		not_mentioned	correct	ok	not_mentioned	released	unavailable
Haiku 4.5	imcs21	calibration	10739942	symptom_232	10739942	0.004881	2.251335958018899	not_mentioned		not_mentioned	correct	ok	not_mentioned	released	unavailable
Haiku 4.5	imcs21	calibration	10739942	symptom_233	10739942	0.004881	2.251335958018899	not_mentioned		not_mentioned	correct	ok	not_mentioned	released	unavailable
Haiku 4.5	imcs21	calibration	10739942	symptom_234	10739942	0.004881	2.251335958018899	not_mentioned		not_mentioned	correct	ok	not_mentioned	released	unavailable
Haiku 4.5	imcs21	calibration	10739942	symptom_235	10739942	0.004881	2.251335958018899	not_mentioned		not_mentioned	correct	ok	not_mentioned	released	unavailable
Haiku 4.5	imcs21	calibration	10739942	symptom_236	10739942	0.004881	2.251335958018899	not_mentioned		not_mentioned	correct	ok	not_mentioned	released	unavailable
Haiku 4.5	imcs21	calibration	10739942	symptom_237	10739942	0.004881	2.251335958018899	not_mentioned		not_mentioned	correct	ok	not_mentioned	released	unavailable
Haiku 4.5	imcs21	calibration	10739942	symptom_238	10739942	0.004881	2.251335958018899	not_mentioned		not_mentioned	correct	ok	not_mentioned	released	unavailable
Haiku 4.5	imcs21	calibration	10739942	symptom_239	10739942	0.004881	2.251335958018899	not_mentioned		not_mentioned	correct	ok	not_mentioned	released	unavailable
Haiku 4.5	imcs21	calibration	10739942	symptom_240	10739942	0.004881	2.251335958018899	not_mentioned		not_mentioned	correct	ok	not_mentioned	released	unavailable
Haiku 4.5	imcs21	calibration	10739942	symptom_241	10739942	0.004881	2.251335958018899	not_mentioned		not_mentioned	correct	ok	not_mentioned	released	unavailable
Haiku 4.5	imcs21	calibration	10739942	symptom_242	10739942	0.004881	2.251335958018899	not_mentioned		not_mentioned	correct	ok	not_mentioned	released	unavailable
Haiku 4.5	imcs21	calibration	10739942	symptom_243	10739942	0.004881	2.251335958018899	not_mentioned		not_mentioned	correct	ok	not_mentioned	released	unavailable
Haiku 4.5	imcs21	calibration	10739942	symptom_244	10739942	0.004881	2.251335958018899	not_mentioned		not_mentioned	correct	ok	not_mentioned	released	unavailable
Haiku 4.5	imcs21	calibration	10739942	symptom_245	10739942	0.004881	2.251335958018899	not_mentioned		not_mentioned	correct	ok	not_mentioned	released	unavailable
Haiku 4.5	imcs21	calibration	10739942	symptom_246	10739942	0.004881	2.251335958018899	not_mentioned		not_mentioned	correct	ok	not_mentioned	released	unavailable
Haiku 4.5	imcs21	calibration	10739942	symptom_247	10739942	0.004881	2.251335958018899	not_mentioned		not_mentioned	correct	ok	not_mentioned	released	unavailable
Haiku 4.5	imcs21	calibration	10739942	symptom_248	10739942	0.004881	2.251335958018899	not_mentioned		not_mentioned	correct	ok	not_mentioned	released	unavailable
Haiku 4.5	imcs21	calibration	10739942	symptom_249	10739942	0.004881	2.251335958018899	not_mentioned		not_mentioned	correct	ok	not_mentioned	released	unavailable
Haiku 4.5	imcs21	calibration	10739942	symptom_250	10739942	0.004881	2.251335958018899	not_mentioned		not_mentioned	correct	ok	not_mentioned	released	unavailable
Haiku 4.5	imcs21	calibration	10739942	symptom_251	10739942	0.004881	2.251335958018899	not_mentioned		not_mentioned	correct	ok	not_mentioned	released	unavailable
Haiku 4.5	imcs21	calibration	10739942	symptom_252	10739942	0.004881	2.251335958018899	not_mentioned		not_mentioned	correct	ok	not_mentioned	released	unavailable
Haiku 4.5	imcs21	calibration	10739942	symptom_253	10739942	0.004881	2.251335958018899	not_mentioned		not_mentioned	correct	ok	not_mentioned	released	unavailable
Haiku 4.5	imcs21	calibration	10739942	symptom_254	10739942	0.004881	2.251335958018899	not_mentioned		not_mentioned	correct	ok	not_mentioned	released	unavailable
Haiku 4.5	imcs21	calibration	10739942	symptom_255	10739942	0.004881	2.251335958018899	not_mentioned		not_mentioned	correct	ok	not_mentioned	released	unavailable
Haiku 4.5	imcs21	calibration	10739942	symptom_256	10739942	0.004881	2.251335958018899	not_mentioned		not_mentioned	correct	ok	not_mentioned	released	unavailable
Haiku 4.5	imcs21	calibration	10739942	symptom_257	10739942	0.004881	2.251335958018899	not_mentioned		not_mentioned	correct	ok	not_mentioned	released	unavailable
Haiku 4.5	imcs21	calibration	10739942	symptom_258	10739942	0.004881	2.251335958018899	not_mentioned		not_mentioned	correct	ok	not_mentioned	released	unavailable
Haiku 4.5	imcs21	calibration	10739942	symptom_259	10739942	0.004881	2.251335958018899	not_mentioned		not_mentioned	correct	ok	not_mentioned	released	unavailable
Haiku 4.5	imcs21	calibration	10739942	symptom_260	10739942	0.004881	2.251335958018899	not_mentioned		not_mentioned	correct	ok	not_mentioned	released	unavailable
Haiku 4.5	imcs21	calibration	10739942	symptom_261	10739942	0.004881	2.251335958018899	not_mentioned		not_mentioned	correct	ok	not_mentioned	released	unavailable
Haiku 4.5	imcs21	calibration	10739942	symptom_262	10739942	0.004881	2.251335958018899	not_mentioned		not_mentioned	correct	ok	not_mentioned	released	unavailable
Haiku 4.5	imcs21	calibration	10739942	symptom_263	10739942	0.004881	2.251335958018899	not_mentioned		not_mentioned	correct	ok	not_mentioned	released	unavailable
Haiku 4.5	imcs21	calibration	10739942	symptom_264	10739942	0.004881	2.251335958018899	not_mentioned		not_mentioned	correct	ok	not_mentioned	released	unavailable
Haiku 4.5	imcs21	calibration	10739942	symptom_265	10739942	0.004881	2.251335958018899	not_mentioned		not_mentioned	correct	ok	not_mentioned	released	unavailable
Haiku 4.5	imcs21	calibration	10739942	symptom_266	10739942	0.004881	2.251335958018899	not_mentioned		not_mentioned	correct	ok	not_mentioned	released	unavailable
Haiku 4.5	imcs21	calibration	10739942	symptom_267	10739942	0.004881	2.251335958018899	not_mentioned		not_mentioned	correct	ok	not_mentioned	released	unavailable
Haiku 4.5	imcs21	calibration	10739942	symptom_268	10739942	0.004881	2.251335958018899	not_mentioned		not_mentioned	correct	ok	not_mentioned	released	unavailable
Haiku 4.5	imcs21	calibration	10739942	symptom_269	10739942	0.004881	2.251335958018899	not_mentioned		not_mentioned	correct	ok	not_mentioned	released	unavailable
Haiku 4.5	imcs21	calibration	10739942	symptom_270	10739942	0.004881	2.251335958018899	not_mentioned		not_mentioned	correct	ok	not_mentioned	released	unavailable
Haiku 4.5	imcs21	calibration	10739942	symptom_271	10739942	0.004881	2.251335958018899	not_mentioned		not_mentioned	correct	ok	not_mentioned	released	unavailable
Haiku 4.5	imcs21	calibration	10739942	symptom_272	10739942	0.004881	2.251335958018899	not_mentioned		not_mentioned	correct	ok	not_mentioned	released	unavailable
Haiku 4.5	imcs21	calibration	10739942	symptom_273	10739942	0.004881	2.251335958018899	not_mentioned		not_mentioned	correct	ok	not_mentioned	released	unavailable
Haiku 4.5	imcs21	calibration	10739942	symptom_274	10739942	0.004881	2.251335958018899	not_mentioned		not_mentioned	correct	ok	not_mentioned	released	unavailable
Haiku 4.5	imcs21	calibration	10739942	symptom_275	10739942	0.004881	2.251335958018899	not_mentioned		not_mentioned	correct	ok	not_mentioned	released	unavailable
Haiku 4.5	imcs21	calibration	10739942	symptom_276	10739942	0.004881	2.251335958018899	not_mentioned		not_mentioned	correct	ok	not_mentioned	released	unavailable
Haiku 4.5	imcs21	calibration	10739942	symptom_277	10739942	0.004881	2.251335958018899	not_mentioned		not_mentioned	correct	ok	not_mentioned	released	unavailable
Haiku 4.5	imcs21	calibration	10739942	symptom_278	10739942	0.004881	2.251335958018899	not_mentioned		not_mentioned	correct	ok	not_mentioned	released	unavailable
Haiku 4.5	imcs21	calibration	10739942	symptom_279	10739942	0.004881	2.251335958018899	not_mentioned		not_mentioned	correct	ok	not_mentioned	released	unavailable
Haiku 4.5	imcs21	calibration	10739942	symptom_280	10739942	0.004881	2.251335958018899	not_mentioned		not_mentioned	correct	ok	not_mentioned	released	unavailable
Haiku 4.5	imcs21	calibration	10739942	symptom_281	10739942	0.004881	2.251335958018899	not_mentioned		not_mentioned	correct	ok	not_mentioned	released	unavailable
Haiku 4.5	imcs21	calibration	10739942	symptom_282	10739942	0.004881	2.251335958018899	not_mentioned		not_mentioned	correct	ok	not_mentioned	released	unavailable
Haiku 4.5	imcs21	calibration	10739942	symptom_283	10739942	0.004881	2.251335958018899	not_mentioned		not_mentioned	correct	ok	not_mentioned	released	unavailable
Haiku 4.5	imcs21	calibration	10739942	symptom_284	10739942	0.004881	2.251335958018899	not_mentioned		not_mentioned	correct	ok	not_mentioned	released	unavailable
Haiku 4.5	imcs21	calibration	10739942	symptom_285	10739942	0.004881	2.251335958018899	not_mentioned		not_mentioned	correct	ok	not_mentioned	released	unavailable
Haiku 4.5	imcs21	calibration	10739942	symptom_286	10739942	0.004881	2.251335958018899	not_mentioned		not_mentioned	correct	ok	not_mentioned	released	unavailable
Haiku 4.5	imcs21	calibration	10739942	symptom_287	10739942	0.004881	2.251335958018899	not_mentioned		not_mentioned	correct	ok	not_mentioned	released	unavailable
Haiku 4.5	imcs21	calibration	10739942	symptom_288	10739942	0.004881	2.251335958018899	not_mentioned		not_mentioned	correct	ok	not_mentioned	released	unavailable
Haiku 4.5	imcs21	calibration	10739942	symptom_289	10739942	0.004881	2.251335958018899	not_mentioned		not_mentioned	correct	ok	not_mentioned	released	unavailable
Haiku 4.5	imcs21	calibration	10739942	symptom_290	10739942	0.004881	2.251335958018899	not_mentioned		not_mentioned	correct	ok	not_mentioned	released	unavailable
Haiku 4.5	imcs21	calibration	10739942	symptom_291	10739942	0.004881	2.251335958018899	not_mentioned		not_mentioned	correct	ok	not_mentioned	released	unavailable
Haiku 4.5	imcs21	calibration	10739942	symptom_292	10739942	0.004881	2.251335958018899	not_mentioned		not_mentioned	correct	ok	not_mentioned	released	unavailable
Haiku 4.5	imcs21	calibration	10739942	symptom_293	10739942	0.004881	2.251335958018899	not_mentioned		not_mentioned	correct	ok	not_mentioned	released	unavailable
Haiku 4.5	imcs21	calibration	10739942	symptom_294	10739942	0.004881	2.251335958018899	not_mentioned		not_mentioned	correct	ok	not_mentioned	released	unavailable
Haiku 4.5	imcs21	calibration	10739942	symptom_295	10739942	0.004881	2.251335958018899	not_mentioned		not_mentioned	correct	ok	not_mentioned	released	unavailable
Haiku 4.5	imcs21	calibration	10739942	symptom_296	10739942	0.004881	2.251335958018899	not_mentioned		not_mentioned	correct	ok	not_mentioned	released	unavailable
Haiku 4.5	imcs21	calibration	10739942	symptom_297	10739942	0.004881	2.251335958018899	not_mentioned		not_mentioned	correct	ok	not_mentioned	released	unavailable
Haiku 4.5	imcs21	calibration	10739942	symptom_298	10739942	0.004881	2.251335958018899	not_mentioned		not_mentioned	correct	ok	not_mentioned	released	unavailable
Haiku 4.5	imcs21	calibration	10739942	symptom_299	10739942	0.004881	2.251335958018899	not_mentioned		not_mentioned	correct	ok	not_mentioned	released	unavailable
Haiku 4.5	imcs21	calibration	10739942	symptom_300	10739942	0.004881	2.251335958018899	not_mentioned		not_mentioned	correct	ok	not_mentioned	released	unavailable
Haiku 4.5	imcs21	calibration	10739942	symptom_301	10739942	0.004881	2.251335958018899	not_mentioned		not_mentioned	correct	ok	not_mentioned	released	unavailable
Haiku 4.5	imcs21	calibration	10739942	symptom_302	10739942	0.004881	2.251335958018899	not_mentioned		not_mentioned	correct	ok	not_mentioned	released	unavailable
Haiku 4.5	imcs21	calibration	10739942	symptom_303	10739942	0.004881	2.251335958018899	not_mentioned		not_mentioned	correct	ok	not_mentioned	released	unavailable
Haiku 4.5	imcs21	calibration	10739942	symptom_304	10739942	0.004881	2.251335958018899	not_mentioned		not_mentioned	correct	ok	not_mentioned	released	unavailable
Haiku 4.5	imcs21	calibration	10739942	symptom_305	10739942	0.004881	2.251335958018899	not_mentioned		not_mentioned	correct	ok	not_mentioned	released	unavailable
Haiku 4.5	imcs21	calibration	10739942	symptom_306	10739942	0.004881	2.251335958018899	not_mentioned		not_mentioned	correct	ok	not_mentioned	released	unavailable
Haiku 4.5	imcs21	calibration	10739942	symptom_307	10739942	0.004881	2.251335958018899	not_mentioned		not_mentioned	correct	ok	not_mentioned	released	unavailable
Haiku 4.5	imcs21	calibration	10739942	symptom_308	10739942	0.004881	2.251335958018899	not_mentioned		not_mentioned	correct	ok	not_mentioned	released	unavailable
Haiku 4.5	imcs21	calibration	10739942	symptom_309	10739942	0.004881	2.251335958018899	not_mentioned		not_mentioned	correct	ok	not_mentioned	released	unavailable
Haiku 4.5	imcs21	calibration	10739942	symptom_310	10739942	0.004881	2.251335958018899	not_mentioned		not_mentioned	correct	ok	not_mentioned	released	unavailable
Haiku 4.5	imcs21	calibration	10739942	symptom_311	10739942	0.004881	2.251335958018899	not_mentioned		not_mentioned	correct	ok	not_mentioned	released	unavailable
Haiku 4.5	imcs21	calibration	10739942	symptom_312	10739942	0.004881	2.251335958018899	not_mentioned		not_mentioned	correct	ok	not_mentioned	released	unavailable
Haiku 4.5	imcs21	calibration	10739942	symptom_313	10739942	0.004881	2.251335958018899	not_mentioned		not_mentioned	correct	ok	not_mentioned	released	unavailable
Haiku 4.5	imcs21	calibration	10739942	symptom_314	10739942	0.004881	2.251335958018899	not_mentioned		not_mentioned	correct	ok	not_mentioned	released	unavailable
Haiku 4.5	imcs21	calibration	10739942	symptom_315	10739942	0.004881	2.251335958018899	not_mentioned		not_mentioned	correct	ok	not_mentioned	released	unavailable
Haiku 4.5	imcs21	calibration	10739942	symptom_316	10739942	0.004881	2.251335958018899	not_mentioned		not_mentioned	correct	ok	not_mentioned	released	unavailable
Haiku 4.5	imcs21	calibration	10739942	symptom_317	10739942	0.004881	2.251335958018899	not_mentioned		not_mentioned	correct	ok	not_mentioned	released	unavailable
Haiku 4.5	imcs21	calibration	10739942	symptom_318	10739942	0.004881	2.251335958018899	not_mentioned		not_mentioned	correct	ok	not_mentioned	released	unavailable
Haiku 4.5	imcs21	calibration	10739942	symptom_319	10739942	0.004881	2.251335958018899	not_mentioned		not_mentioned	correct	ok	not_mentioned	released	unavailable
Haiku 4.5	imcs21	calibration	10739942	symptom_320	10739942	0.004881	2.251335958018899	not_mentioned		not_mentioned	correct	ok	not_mentioned	released	unavailable
Haiku 4.5	imcs21	calibration	10739942	symptom_321	10739942	0.004881	2.251335958018899	not_mentioned		not_mentioned	correct	ok	not_mentioned	released	unavailable
Haiku 4.5	imcs21	calibration	10739942	symptom_322	10739942	0.004881	2.251335958018899	not_mentioned		not_mentioned	correct	ok	not_mentioned	released	unavailable
Haiku 4.5	imcs21	calibration	10739942	symptom_323	10739942	0.004881	2.251335958018899	not_mentioned		not_mentioned	correct	ok	not_mentioned	released	unavailable
Haiku 4.5	imcs21	calibration	10739942	symptom_324	10739942	0.004881	2.251335958018899	not_mentioned		not_mentioned	correct	ok	not_mentioned	released	unavailable
Haiku 4.5	imcs21	calibration	10739942	symptom_325	10739942	0.004881	2.251335958018899	not_mentioned		not_mentioned	correct	ok	not_mentioned	released	unavailable
Haiku 4.5	imcs21	calibration	10739942	symptom_326	10739942	0.004881	2.251335958018899	not_mentioned		not_mentioned	correct	ok	not_mentioned	released	unavailable
Haiku 4.5	imcs21	calibration	10739942	symptom_327	10739942	0.004881	2.251335958018899	not_mentioned		not_mentioned	correct	ok	not_mentioned	released	unavailable
Haiku 4.5	imcs21	calibration	10739942	symptom_328	10739942	0.004881	2.251335958018899	not_mentioned		not_mentioned	correct	ok	not_mentioned	released	unavailable
Haiku 4.5	imcs21	calibration	10739942	symptom_329	10739942	0.004881	2.251335958018899	not_mentioned		not_mentioned	correct	ok	not_mentioned	released	unavailable
Haiku 4.5	imcs21	calibration	10739942	symptom_330	10739942	0.004881	2.251335958018899	not_mentioned		not_mentioned	correct	ok	not_mentioned	released	unavailable
Haiku 4.5	imcs21	calibration	10740155	symptom_000	10740155	0.005026	2.595567542128265	not_mentioned		not_mentioned	correct	ok	not_mentioned	released	unavailable
Haiku 4.5	imcs21	calibration	10740155	symptom_001	10740155	0.005026	2.595567542128265	not_mentioned		not_mentioned	correct	ok	not_mentioned	released	unavailable
Haiku 4.5	imcs21	calibration	10740155	symptom_002	10740155	0.005026	2.595567542128265	not_mentioned		not_mentioned	correct	ok	not_mentioned	released	unavailable
Haiku 4.5	imcs21	calibration	10740155	symptom_003	10740155	0.005026	2.595567542128265	not_mentioned		not_mentioned	correct	ok	not_mentioned	released	unavailable
Haiku 4.5	imcs21	calibration	10740155	symptom_004	10740155	0.005026	2.595567542128265	positive	0.95	positive	correct	ok	positive	released	reported_percentage
Haiku 4.5	imcs21	calibration	10740155	symptom_005	10740155	0.005026	2.595567542128265	not_mentioned		not_mentioned	correct	ok	not_mentioned	released	unavailable
Haiku 4.5	imcs21	calibration	10740155	symptom_006	10740155	0.005026	2.595567542128265	not_mentioned		not_mentioned	correct	ok	not_mentioned	released	unavailable
Haiku 4.5	imcs21	calibration	10740155	symptom_007	10740155	0.005026	2.595567542128265	not_mentioned		not_mentioned	correct	ok	not_mentioned	released	unavailable
Haiku 4.5	imcs21	calibration	10740155	symptom_008	10740155	0.005026	2.595567542128265	not_mentioned		not_mentioned	correct	ok	not_mentioned	released	unavailable
Haiku 4.5	imcs21	calibration	10740155	symptom_009	10740155	0.005026	2.595567542128265	not_mentioned		not_mentioned	correct	ok	not_mentioned	released	unavailable
Haiku 4.5	imcs21	calibration	10740155	symptom_010	10740155	0.005026	2.595567542128265	positive	0.93	uncertain	incorrect	ok	uncertain	released	reported_percentage
Haiku 4.5	imcs21	calibration	10740155	symptom_011	10740155	0.005026	2.595567542128265	not_mentioned		not_mentioned	correct	ok	not_mentioned	released	unavailable
Haiku 4.5	imcs21	calibration	10740155	symptom_012	10740155	0.005026	2.595567542128265	not_mentioned		not_mentioned	correct	ok	not_mentioned	released	unavailable
Haiku 4.5	imcs21	calibration	10740155	symptom_013	10740155	0.005026	2.595567542128265	not_mentioned		not_mentioned	correct	ok	not_mentioned	released	unavailable
Haiku 4.5	imcs21	calibration	10740155	symptom_014	10740155	0.005026	2.595567542128265	not_mentioned		not_mentioned	correct	ok	not_mentioned	released	unavailable
Haiku 4.5	imcs21	calibration	10740155	symptom_015	10740155	0.005026	2.595567542128265	not_mentioned		not_mentioned	correct	ok	not_mentioned	released	unavailable
Haiku 4.5	imcs21	calibration	10740155	symptom_016	10740155	0.005026	2.595567542128265	not_mentioned		not_mentioned	correct	ok	not_mentioned	released	unavailable
Haiku 4.5	imcs21	calibration	10740155	symptom_017	10740155	0.005026	2.595567542128265	not_mentioned		not_mentioned	correct	ok	not_mentioned	released	unavailable
Haiku 4.5	imcs21	calibration	10740155	symptom_018	10740155	0.005026	2.595567542128265	not_mentioned		not_mentioned	correct	ok	not_mentioned	released	unavailable
Haiku 4.5	imcs21	calibration	10740155	symptom_019	10740155	0.005026	2.595567542128265	not_mentioned		not_mentioned	correct	ok	not_mentioned	released	unavailable
Haiku 4.5	imcs21	calibration	10740155	symptom_020	10740155	0.005026	2.595567542128265	not_mentioned		not_mentioned	correct	ok	not_mentioned	released	unavailable
Haiku 4.5	imcs21	calibration	10740155	symptom_021	10740155	0.005026	2.595567542128265	not_mentioned		not_mentioned	correct	ok	not_mentioned	released	unavailable
Haiku 4.5	imcs21	calibration	10740155	symptom_022	10740155	0.005026	2.595567542128265	not_mentioned		not_mentioned	correct	ok	not_mentioned	released	unavailable
Haiku 4.5	imcs21	calibration	10740155	symptom_023	10740155	0.005026	2.595567542128265	not_mentioned		not_mentioned	correct	ok	not_mentioned	released	unavailable
Haiku 4.5	imcs21	calibration	10740155	symptom_024	10740155	0.005026	2.595567542128265	not_mentioned		not_mentioned	correct	ok	not_mentioned	released	unavailable
Haiku 4.5	imcs21	calibration	10740155	symptom_025	10740155	0.005026	2.595567542128265	uncertain	0.75	uncertain	correct	ok	uncertain	released	reported_percentage
Haiku 4.5	imcs21	calibration	10740155	symptom_026	10740155	0.005026	2.595567542128265	not_mentioned		not_mentioned	correct	ok	not_mentioned	released	unavailable
Haiku 4.5	imcs21	calibration	10740155	symptom_027	10740155	0.005026	2.595567542128265	not_mentioned		not_mentioned	correct	ok	not_mentioned	released	unavailable
Haiku 4.5	imcs21	calibration	10740155	symptom_028	10740155	0.005026	2.595567542128265	not_mentioned		not_mentioned	correct	ok	not_mentioned	released	unavailable
Haiku 4.5	imcs21	calibration	10740155	symptom_029	10740155	0.005026	2.595567542128265	positive	0.9	positive	correct	ok	positive	released	reported_percentage
Haiku 4.5	imcs21	calibration	10740155	symptom_030	10740155	0.005026	2.595567542128265	not_mentioned		not_mentioned	correct	ok	not_mentioned	released	unavailable
Haiku 4.5	imcs21	calibration	10740155	symptom_031	10740155	0.005026	2.595567542128265	not_mentioned		not_mentioned	correct	ok	not_mentioned	released	unavailable
Haiku 4.5	imcs21	calibration	10740155	symptom_032	10740155	0.005026	2.595567542128265	not_mentioned		not_mentioned	correct	ok	not_mentioned	released	unavailable
Haiku 4.5	imcs21	calibration	10740155	symptom_033	10740155	0.005026	2.595567542128265	not_mentioned		not_mentioned	correct	ok	not_mentioned	released	unavailable
Haiku 4.5	imcs21	calibration	10740155	symptom_034	10740155	0.005026	2.595567542128265	not_mentioned		not_mentioned	correct	ok	not_mentioned	released	unavailable
Haiku 4.5	imcs21	calibration	10740155	symptom_035	10740155	0.005026	2.595567542128265	not_mentioned		not_mentioned	correct	ok	not_mentioned	released	unavailable
Haiku 4.5	imcs21	calibration	10740155	symptom_036	10740155	0.005026	2.595567542128265	not_mentioned		not_mentioned	correct	ok	not_mentioned	released	unavailable
Haiku 4.5	imcs21	calibration	10740155	symptom_037	10740155	0.005026	2.595567542128265	not_mentioned		not_mentioned	correct	ok	not_mentioned	released	unavailable
Haiku 4.5	imcs21	calibration	10740155	symptom_038	10740155	0.005026	2.595567542128265	not_mentioned		not_mentioned	correct	ok	not_mentioned	released	unavailable
Haiku 4.5	imcs21	calibration	10740155	symptom_039	10740155	0.005026	2.595567542128265	not_mentioned		not_mentioned	correct	ok	not_mentioned	released	unavailable
Haiku 4.5	imcs21	calibration	10740155	symptom_040	10740155	0.005026	2.595567542128265	not_mentioned		not_mentioned	correct	ok	not_mentioned	released	unavailable
Haiku 4.5	imcs21	calibration	10740155	symptom_041	10740155	0.005026	2.595567542128265	not_mentioned		not_mentioned	correct	ok	not_mentioned	released	unavailable
Haiku 4.5	imcs21	calibration	10740155	symptom_042	10740155	0.005026	2.595567542128265	not_mentioned		not_mentioned	correct	ok	not_mentioned	released	unavailable
Haiku 4.5	imcs21	calibration	10740155	symptom_043	10740155	0.005026	2.595567542128265	not_mentioned		not_mentioned	correct	ok	not_mentioned	released	unavailable
Haiku 4.5	imcs21	calibration	10740155	symptom_044	10740155	0.005026	2.595567542128265	not_mentioned		not_mentioned	correct	ok	not_mentioned	released	unavailable
Haiku 4.5	imcs21	calibration	10740155	symptom_045	10740155	0.005026	2.595567542128265	not_mentioned		not_mentioned	correct	ok	not_mentioned	released	unavailable
Haiku 4.5	imcs21	calibration	10740155	symptom_046	10740155	0.005026	2.595567542128265	not_mentioned		not_mentioned	correct	ok	not_mentioned	released	unavailable
Haiku 4.5	imcs21	calibration	10740155	symptom_047	10740155	0.005026	2.595567542128265	not_mentioned		not_mentioned	correct	ok	not_mentioned	released	unavailable
Haiku 4.5	imcs21	calibration	10740155	symptom_048	10740155	0.005026	2.595567542128265	not_mentioned		not_mentioned	correct	ok	not_mentioned	released	unavailable
Haiku 4.5	imcs21	calibration	10740155	symptom_049	10740155	0.005026	2.595567542128265	not_mentioned		not_mentioned	correct	ok	not_mentioned	released	unavailable
Haiku 4.5	imcs21	calibration	10740155	symptom_050	10740155	0.005026	2.595567542128265	not_mentioned		not_mentioned	correct	ok	not_mentioned	released	unavailable
Haiku 4.5	imcs21	calibration	10740155	symptom_051	10740155	0.005026	2.595567542128265	not_mentioned		not_mentioned	correct	ok	not_mentioned	released	unavailable
Haiku 4.5	imcs21	calibration	10740155	symptom_052	10740155	0.005026	2.595567542128265	not_mentioned		not_mentioned	correct	ok	not_mentioned	released	unavailable
Haiku 4.5	imcs21	calibration	10740155	symptom_053	10740155	0.005026	2.595567542128265	not_mentioned		not_mentioned	correct	ok	not_mentioned	released	unavailable
Haiku 4.5	imcs21	calibration	10740155	symptom_054	10740155	0.005026	2.595567542128265	positive	0.9	uncertain	incorrect	ok	uncertain	released	reported_percentage
Haiku 4.5	imcs21	calibration	10740155	symptom_055	10740155	0.005026	2.595567542128265	not_mentioned		not_mentioned	correct	ok	not_mentioned	released	unavailable
Haiku 4.5	imcs21	calibration	10740155	symptom_056	10740155	0.005026	2.595567542128265	not_mentioned		not_mentioned	correct	ok	not_mentioned	released	unavailable
Haiku 4.5	imcs21	calibration	10740155	symptom_057	10740155	0.005026	2.595567542128265	not_mentioned		not_mentioned	correct	ok	not_mentioned	released	unavailable
Haiku 4.5	imcs21	calibration	10740155	symptom_058	10740155	0.005026	2.595567542128265	positive	0.92	positive	correct	ok	positive	released	reported_percentage
Haiku 4.5	imcs21	calibration	10740155	symptom_059	10740155	0.005026	2.595567542128265	not_mentioned		not_mentioned	correct	ok	not_mentioned	released	unavailable
Haiku 4.5	imcs21	calibration	10740155	symptom_060	10740155	0.005026	2.595567542128265	not_mentioned		not_mentioned	correct	ok	not_mentioned	released	unavailable
Haiku 4.5	imcs21	calibration	10740155	symptom_061	10740155	0.005026	2.595567542128265	not_mentioned		not_mentioned	correct	ok	not_mentioned	released	unavailable
Haiku 4.5	imcs21	calibration	10740155	symptom_062	10740155	0.005026	2.595567542128265	not_mentioned		not_mentioned	correct	ok	not_mentioned	released	unavailable
Haiku 4.5	imcs21	calibration	10740155	symptom_063	10740155	0.005026	2.595567542128265	not_mentioned		not_mentioned	correct	ok	not_mentioned	released	unavailable
Haiku 4.5	imcs21	calibration	10740155	symptom_064	10740155	0.005026	2.595567542128265	not_mentioned		not_mentioned	correct	ok	not_mentioned	released	unavailable
Haiku 4.5	imcs21	calibration	10740155	symptom_065	10740155	0.005026	2.595567542128265	not_mentioned		not_mentioned	correct	ok	not_mentioned	released	unavailable
Haiku 4.5	imcs21	calibration	10740155	symptom_066	10740155	0.005026	2.595567542128265	positive	0.88	positive	correct	ok	positive	released	reported_percentage
Haiku 4.5	imcs21	calibration	10740155	symptom_067	10740155	0.005026	2.595567542128265	not_mentioned		not_mentioned	correct	ok	not_mentioned	released	unavailable
Haiku 4.5	imcs21	calibration	10740155	symptom_068	10740155	0.005026	2.595567542128265	not_mentioned		not_mentioned	correct	ok	not_mentioned	released	unavailable
Haiku 4.5	imcs21	calibration	10740155	symptom_069	10740155	0.005026	2.595567542128265	not_mentioned		not_mentioned	correct	ok	not_mentioned	released	unavailable
Haiku 4.5	imcs21	calibration	10740155	symptom_070	10740155	0.005026	2.595567542128265	not_mentioned		not_mentioned	correct	ok	not_mentioned	released	unavailable
Haiku 4.5	imcs21	calibration	10740155	symptom_071	10740155	0.005026	2.595567542128265	not_mentioned		not_mentioned	correct	ok	not_mentioned	released	unavailable
Haiku 4.5	imcs21	calibration	10740155	symptom_072	10740155	0.005026	2.595567542128265	uncertain	0.7	not_mentioned	incorrect	ok	not_mentioned	released	reported_percentage
Haiku 4.5	imcs21	calibration	10740155	symptom_073	10740155	0.005026	2.595567542128265	not_mentioned		not_mentioned	correct	ok	not_mentioned	released	unavailable
Haiku 4.5	imcs21	calibration	10740155	symptom_074	10740155	0.005026	2.595567542128265	not_mentioned		not_mentioned	correct	ok	not_mentioned	released	unavailable
Haiku 4.5	imcs21	calibration	10740155	symptom_075	10740155	0.005026	2.595567542128265	not_mentioned		not_mentioned	correct	ok	not_mentioned	released	unavailable
Haiku 4.5	imcs21	calibration	10740155	symptom_076	10740155	0.005026	2.595567542128265	not_mentioned		not_mentioned	correct	ok	not_mentioned	released	unavailable
Haiku 4.5	imcs21	calibration	10740155	symptom_077	10740155	0.005026	2.595567542128265	not_mentioned		not_mentioned	correct	ok	not_mentioned	released	unavailable
Haiku 4.5	imcs21	calibration	10740155	symptom_078	10740155	0.005026	2.595567542128265	not_mentioned		not_mentioned	correct	ok	not_mentioned	released	unavailable
Haiku 4.5	imcs21	calibration	10740155	symptom_079	10740155	0.005026	2.595567542128265	not_mentioned		not_mentioned	correct	ok	not_mentioned	released	unavailable
Haiku 4.5	imcs21	calibration	10740155	symptom_080	10740155	0.005026	2.595567542128265	not_mentioned		not_mentioned	correct	ok	not_mentioned	released	unavailable
Haiku 4.5	imcs21	calibration	10740155	symptom_081	10740155	0.005026	2.595567542128265	not_mentioned		not_mentioned	correct	ok	not_mentioned	released	unavailable
Haiku 4.5	imcs21	calibration	10740155	symptom_082	10740155	0.005026	2.595567542128265	not_mentioned		not_mentioned	correct	ok	not_mentioned	released	unavailable
Haiku 4.5	imcs21	calibration	10740155	symptom_083	10740155	0.005026	2.595567542128265	not_mentioned		not_mentioned	correct	ok	not_mentioned	released	unavailable
Haiku 4.5	imcs21	calibration	10740155	symptom_084	10740155	0.005026	2.595567542128265	not_mentioned		not_mentioned	correct	ok	not_mentioned	released	unavailable
Haiku 4.5	imcs21	calibration	10740155	symptom_085	10740155	0.005026	2.595567542128265	not_mentioned		not_mentioned	correct	ok	not_mentioned	released	unavailable
Haiku 4.5	imcs21	calibration	10740155	symptom_086	10740155	0.005026	2.595567542128265	not_mentioned		not_mentioned	correct	ok	not_mentioned	released	unavailable
Haiku 4.5	imcs21	calibration	10740155	symptom_087	10740155	0.005026	2.595567542128265	not_mentioned		not_mentioned	correct	ok	not_mentioned	released	unavailable
Haiku 4.5	imcs21	calibration	10740155	symptom_088	10740155	0.005026	2.595567542128265	not_mentioned		not_mentioned	correct	ok	not_mentioned	released	unavailable
Haiku 4.5	imcs21	calibration	10740155	symptom_089	10740155	0.005026	2.595567542128265	not_mentioned		not_mentioned	correct	ok	not_mentioned	released	unavailable
Haiku 4.5	imcs21	calibration	10740155	symptom_090	10740155	0.005026	2.595567542128265	not_mentioned		not_mentioned	correct	ok	not_mentioned	released	unavailable
Haiku 4.5	imcs21	calibration	10740155	symptom_091	10740155	0.005026	2.595567542128265	not_mentioned		not_mentioned	correct	ok	not_mentioned	released	unavailable
Haiku 4.5	imcs21	calibration	10740155	symptom_092	10740155	0.005026	2.595567542128265	not_mentioned		not_mentioned	correct	ok	not_mentioned	released	unavailable
Haiku 4.5	imcs21	calibration	10740155	symptom_093	10740155	0.005026	2.595567542128265	not_mentioned		not_mentioned	correct	ok	not_mentioned	released	unavailable
Haiku 4.5	imcs21	calibration	10740155	symptom_094	10740155	0.005026	2.595567542128265	not_mentioned		not_mentioned	correct	ok	not_mentioned	released	unavailable
Haiku 4.5	imcs21	calibration	10740155	symptom_095	10740155	0.005026	2.595567542128265	not_mentioned		not_mentioned	correct	ok	not_mentioned	released	unavailable
Haiku 4.5	imcs21	calibration	10740155	symptom_096	10740155	0.005026	2.595567542128265	not_mentioned		not_mentioned	correct	ok	not_mentioned	released	unavailable
Haiku 4.5	imcs21	calibration	10740155	symptom_097	10740155	0.005026	2.595567542128265	not_mentioned		not_mentioned	correct	ok	not_mentioned	released	unavailable
Haiku 4.5	imcs21	calibration	10740155	symptom_098	10740155	0.005026	2.595567542128265	not_mentioned		not_mentioned	correct	ok	not_mentioned	released	unavailable
Haiku 4.5	imcs21	calibration	10740155	symptom_099	10740155	0.005026	2.595567542128265	not_mentioned		not_mentioned	correct	ok	not_mentioned	released	unavailable
Haiku 4.5	imcs21	calibration	10740155	symptom_100	10740155	0.005026	2.595567542128265	not_mentioned		not_mentioned	correct	ok	not_mentioned	released	unavailable
Haiku 4.5	imcs21	calibration	10740155	symptom_101	10740155	0.005026	2.595567542128265	not_mentioned		not_mentioned	correct	ok	not_mentioned	released	unavailable
Haiku 4.5	imcs21	calibration	10740155	symptom_102	10740155	0.005026	2.595567542128265	not_mentioned		not_mentioned	correct	ok	not_mentioned	released	unavailable
Haiku 4.5	imcs21	calibration	10740155	symptom_103	10740155	0.005026	2.595567542128265	not_mentioned		not_mentioned	correct	ok	not_mentioned	released	unavailable
Haiku 4.5	imcs21	calibration	10740155	symptom_104	10740155	0.005026	2.595567542128265	not_mentioned		not_mentioned	correct	ok	not_mentioned	released	unavailable
Haiku 4.5	imcs21	calibration	10740155	symptom_105	10740155	0.005026	2.595567542128265	not_mentioned		not_mentioned	correct	ok	not_mentioned	released	unavailable
Haiku 4.5	imcs21	calibration	10740155	symptom_106	10740155	0.005026	2.595567542128265	not_mentioned		not_mentioned	correct	ok	not_mentioned	released	unavailable
Haiku 4.5	imcs21	calibration	10740155	symptom_107	10740155	0.005026	2.595567542128265	not_mentioned		not_mentioned	correct	ok	not_mentioned	released	unavailable
Haiku 4.5	imcs21	calibration	10740155	symptom_108	10740155	0.005026	2.595567542128265	not_mentioned		not_mentioned	correct	ok	not_mentioned	released	unavailable
Haiku 4.5	imcs21	calibration	10740155	symptom_109	10740155	0.005026	2.595567542128265	not_mentioned		not_mentioned	correct	ok	not_mentioned	released	unavailable
Haiku 4.5	imcs21	calibration	10740155	symptom_110	10740155	0.005026	2.595567542128265	not_mentioned		not_mentioned	correct	ok	not_mentioned	released	unavailable
Haiku 4.5	imcs21	calibration	10740155	symptom_111	10740155	0.005026	2.595567542128265	not_mentioned		not_mentioned	correct	ok	not_mentioned	released	unavailable
Haiku 4.5	imcs21	calibration	10740155	symptom_112	10740155	0.005026	2.595567542128265	not_mentioned		not_mentioned	correct	ok	not_mentioned	released	unavailable
Haiku 4.5	imcs21	calibration	10740155	symptom_113	10740155	0.005026	2.595567542128265	not_mentioned		not_mentioned	correct	ok	not_mentioned	released	unavailable
Haiku 4.5	imcs21	calibration	10740155	symptom_114	10740155	0.005026	2.595567542128265	not_mentioned		not_mentioned	correct	ok	not_mentioned	released	unavailable
Haiku 4.5	imcs21	calibration	10740155	symptom_115	10740155	0.005026	2.595567542128265	not_mentioned		not_mentioned	correct	ok	not_mentioned	released	unavailable
Haiku 4.5	imcs21	calibration	10740155	symptom_116	10740155	0.005026	2.595567542128265	not_mentioned		not_mentioned	correct	ok	not_mentioned	released	unavailable
Haiku 4.5	imcs21	calibration	10740155	symptom_117	10740155	0.005026	2.595567542128265	not_mentioned		not_mentioned	correct	ok	not_mentioned	released	unavailable
Haiku 4.5	imcs21	calibration	10740155	symptom_118	10740155	0.005026	2.595567542128265	not_mentioned		not_mentioned	correct	ok	not_mentioned	released	unavailable
Haiku 4.5	imcs21	calibration	10740155	symptom_119	10740155	0.005026	2.595567542128265	not_mentioned		not_mentioned	correct	ok	not_mentioned	released	unavailable
Haiku 4.5	imcs21	calibration	10740155	symptom_120	10740155	0.005026	2.595567542128265	not_mentioned		not_mentioned	correct	ok	not_mentioned	released	unavailable
Haiku 4.5	imcs21	calibration	10740155	symptom_121	10740155	0.005026	2.595567542128265	not_mentioned		not_mentioned	correct	ok	not_mentioned	released	unavailable
Haiku 4.5	imcs21	calibration	10740155	symptom_122	10740155	0.005026	2.595567542128265	not_mentioned		not_mentioned	correct	ok	not_mentioned	released	unavailable
Haiku 4.5	imcs21	calibration	10740155	symptom_123	10740155	0.005026	2.595567542128265	not_mentioned		not_mentioned	correct	ok	not_mentioned	released	unavailable
Haiku 4.5	imcs21	calibration	10740155	symptom_124	10740155	0.005026	2.595567542128265	not_mentioned		not_mentioned	correct	ok	not_mentioned	released	unavailable
Haiku 4.5	imcs21	calibration	10740155	symptom_125	10740155	0.005026	2.595567542128265	not_mentioned		not_mentioned	correct	ok	not_mentioned	released	unavailable
Haiku 4.5	imcs21	calibration	10740155	symptom_126	10740155	0.005026	2.595567542128265	not_mentioned		not_mentioned	correct	ok	not_mentioned	released	unavailable
Haiku 4.5	imcs21	calibration	10740155	symptom_127	10740155	0.005026	2.595567542128265	not_mentioned		not_mentioned	correct	ok	not_mentioned	released	unavailable
Haiku 4.5	imcs21	calibration	10740155	symptom_128	10740155	0.005026	2.595567542128265	not_mentioned		not_mentioned	correct	ok	not_mentioned	released	unavailable
Haiku 4.5	imcs21	calibration	10740155	symptom_129	10740155	0.005026	2.595567542128265	not_mentioned		not_mentioned	correct	ok	not_mentioned	released	unavailable
Haiku 4.5	imcs21	calibration	10740155	symptom_130	10740155	0.005026	2.595567542128265	not_mentioned		not_mentioned	correct	ok	not_mentioned	released	unavailable
Haiku 4.5	imcs21	calibration	10740155	symptom_131	10740155	0.005026	2.595567542128265	not_mentioned		not_mentioned	correct	ok	not_mentioned	released	unavailable
Haiku 4.5	imcs21	calibration	10740155	symptom_132	10740155	0.005026	2.595567542128265	not_mentioned		not_mentioned	correct	ok	not_mentioned	released	unavailable
Haiku 4.5	imcs21	calibration	10740155	symptom_133	10740155	0.005026	2.595567542128265	not_mentioned		not_mentioned	correct	ok	not_mentioned	released	unavailable
Haiku 4.5	imcs21	calibration	10740155	symptom_134	10740155	0.005026	2.595567542128265	not_mentioned		not_mentioned	correct	ok	not_mentioned	released	unavailable
Haiku 4.5	imcs21	calibration	10740155	symptom_135	10740155	0.005026	2.595567542128265	not_mentioned		not_mentioned	correct	ok	not_mentioned	released	unavailable
Haiku 4.5	imcs21	calibration	10740155	symptom_136	10740155	0.005026	2.595567542128265	not_mentioned		not_mentioned	correct	ok	not_mentioned	released	unavailable
Haiku 4.5	imcs21	calibration	10740155	symptom_137	10740155	0.005026	2.595567542128265	not_mentioned		not_mentioned	correct	ok	not_mentioned	released	unavailable
Haiku 4.5	imcs21	calibration	10740155	symptom_138	10740155	0.005026	2.595567542128265	not_mentioned		not_mentioned	correct	ok	not_mentioned	released	unavailable
Haiku 4.5	imcs21	calibration	10740155	symptom_139	10740155	0.005026	2.595567542128265	not_mentioned		not_mentioned	correct	ok	not_mentioned	released	unavailable
Haiku 4.5	imcs21	calibration	10740155	symptom_140	10740155	0.005026	2.595567542128265	not_mentioned		not_mentioned	correct	ok	not_mentioned	released	unavailable
Haiku 4.5	imcs21	calibration	10740155	symptom_141	10740155	0.005026	2.595567542128265	not_mentioned		not_mentioned	correct	ok	not_mentioned	released	unavailable
Haiku 4.5	imcs21	calibration	10740155	symptom_142	10740155	0.005026	2.595567542128265	not_mentioned		not_mentioned	correct	ok	not_mentioned	released	unavailable
Haiku 4.5	imcs21	calibration	10740155	symptom_143	10740155	0.005026	2.595567542128265	not_mentioned		not_mentioned	correct	ok	not_mentioned	released	unavailable
Haiku 4.5	imcs21	calibration	10740155	symptom_144	10740155	0.005026	2.595567542128265	not_mentioned		not_mentioned	correct	ok	not_mentioned	released	unavailable
Haiku 4.5	imcs21	calibration	10740155	symptom_145	10740155	0.005026	2.595567542128265	not_mentioned		not_mentioned	correct	ok	not_mentioned	released	unavailable
Haiku 4.5	imcs21	calibration	10740155	symptom_146	10740155	0.005026	2.595567542128265	not_mentioned		not_mentioned	correct	ok	not_mentioned	released	unavailable
Haiku 4.5	imcs21	calibration	10740155	symptom_147	10740155	0.005026	2.595567542128265	not_mentioned		not_mentioned	correct	ok	not_mentioned	released	unavailable
Haiku 4.5	imcs21	calibration	10740155	symptom_148	10740155	0.005026	2.595567542128265	not_mentioned		not_mentioned	correct	ok	not_mentioned	released	unavailable
Haiku 4.5	imcs21	calibration	10740155	symptom_149	10740155	0.005026	2.595567542128265	not_mentioned		not_mentioned	correct	ok	not_mentioned	released	unavailable
Haiku 4.5	imcs21	calibration	10740155	symptom_150	10740155	0.005026	2.595567542128265	not_mentioned		not_mentioned	correct	ok	not_mentioned	released	unavailable
Haiku 4.5	imcs21	calibration	10740155	symptom_151	10740155	0.005026	2.595567542128265	not_mentioned		not_mentioned	correct	ok	not_mentioned	released	unavailable
Haiku 4.5	imcs21	calibration	10740155	symptom_152	10740155	0.005026	2.595567542128265	not_mentioned		not_mentioned	correct	ok	not_mentioned	released	unavailable
Haiku 4.5	imcs21	calibration	10740155	symptom_153	10740155	0.005026	2.595567542128265	not_mentioned		not_mentioned	correct	ok	not_mentioned	released	unavailable
Haiku 4.5	imcs21	calibration	10740155	symptom_154	10740155	0.005026	2.595567542128265	not_mentioned		not_mentioned	correct	ok	not_mentioned	released	unavailable
Haiku 4.5	imcs21	calibration	10740155	symptom_155	10740155	0.005026	2.595567542128265	not_mentioned		not_mentioned	correct	ok	not_mentioned	released	unavailable
Haiku 4.5	imcs21	calibration	10740155	symptom_156	10740155	0.005026	2.595567542128265	not_mentioned		not_mentioned	correct	ok	not_mentioned	released	unavailable
Haiku 4.5	imcs21	calibration	10740155	symptom_157	10740155	0.005026	2.595567542128265	not_mentioned		not_mentioned	correct	ok	not_mentioned	released	unavailable
Haiku 4.5	imcs21	calibration	10740155	symptom_158	10740155	0.005026	2.595567542128265	not_mentioned		not_mentioned	correct	ok	not_mentioned	released	unavailable
Haiku 4.5	imcs21	calibration	10740155	symptom_159	10740155	0.005026	2.595567542128265	not_mentioned		not_mentioned	correct	ok	not_mentioned	released	unavailable
Haiku 4.5	imcs21	calibration	10740155	symptom_160	10740155	0.005026	2.595567542128265	not_mentioned		not_mentioned	correct	ok	not_mentioned	released	unavailable
Haiku 4.5	imcs21	calibration	10740155	symptom_161	10740155	0.005026	2.595567542128265	not_mentioned		not_mentioned	correct	ok	not_mentioned	released	unavailable
Haiku 4.5	imcs21	calibration	10740155	symptom_162	10740155	0.005026	2.595567542128265	not_mentioned		not_mentioned	correct	ok	not_mentioned	released	unavailable
Haiku 4.5	imcs21	calibration	10740155	symptom_163	10740155	0.005026	2.595567542128265	not_mentioned		not_mentioned	correct	ok	not_mentioned	released	unavailable
Haiku 4.5	imcs21	calibration	10740155	symptom_164	10740155	0.005026	2.595567542128265	not_mentioned		not_mentioned	correct	ok	not_mentioned	released	unavailable
Haiku 4.5	imcs21	calibration	10740155	symptom_165	10740155	0.005026	2.595567542128265	not_mentioned		not_mentioned	correct	ok	not_mentioned	released	unavailable
Haiku 4.5	imcs21	calibration	10740155	symptom_166	10740155	0.005026	2.595567542128265	not_mentioned		not_mentioned	correct	ok	not_mentioned	released	unavailable
Haiku 4.5	imcs21	calibration	10740155	symptom_167	10740155	0.005026	2.595567542128265	not_mentioned		not_mentioned	correct	ok	not_mentioned	released	unavailable
Haiku 4.5	imcs21	calibration	10740155	symptom_168	10740155	0.005026	2.595567542128265	not_mentioned		not_mentioned	correct	ok	not_mentioned	released	unavailable
Haiku 4.5	imcs21	calibration	10740155	symptom_169	10740155	0.005026	2.595567542128265	not_mentioned		not_mentioned	correct	ok	not_mentioned	released	unavailable
Haiku 4.5	imcs21	calibration	10740155	symptom_170	10740155	0.005026	2.595567542128265	not_mentioned		not_mentioned	correct	ok	not_mentioned	released	unavailable
Haiku 4.5	imcs21	calibration	10740155	symptom_171	10740155	0.005026	2.595567542128265	not_mentioned		not_mentioned	correct	ok	not_mentioned	released	unavailable
Haiku 4.5	imcs21	calibration	10740155	symptom_172	10740155	0.005026	2.595567542128265	not_mentioned		not_mentioned	correct	ok	not_mentioned	released	unavailable
Haiku 4.5	imcs21	calibration	10740155	symptom_173	10740155	0.005026	2.595567542128265	not_mentioned		not_mentioned	correct	ok	not_mentioned	released	unavailable
Haiku 4.5	imcs21	calibration	10740155	symptom_174	10740155	0.005026	2.595567542128265	not_mentioned		not_mentioned	correct	ok	not_mentioned	released	unavailable
Haiku 4.5	imcs21	calibration	10740155	symptom_175	10740155	0.005026	2.595567542128265	not_mentioned		not_mentioned	correct	ok	not_mentioned	released	unavailable
Haiku 4.5	imcs21	calibration	10740155	symptom_176	10740155	0.005026	2.595567542128265	not_mentioned		not_mentioned	correct	ok	not_mentioned	released	unavailable
Haiku 4.5	imcs21	calibration	10740155	symptom_177	10740155	0.005026	2.595567542128265	not_mentioned		not_mentioned	correct	ok	not_mentioned	released	unavailable
Haiku 4.5	imcs21	calibration	10740155	symptom_178	10740155	0.005026	2.595567542128265	not_mentioned		not_mentioned	correct	ok	not_mentioned	released	unavailable
Haiku 4.5	imcs21	calibration	10740155	symptom_179	10740155	0.005026	2.595567542128265	not_mentioned		not_mentioned	correct	ok	not_mentioned	released	unavailable
Haiku 4.5	imcs21	calibration	10740155	symptom_180	10740155	0.005026	2.595567542128265	not_mentioned		not_mentioned	correct	ok	not_mentioned	released	unavailable
Haiku 4.5	imcs21	calibration	10740155	symptom_181	10740155	0.005026	2.595567542128265	not_mentioned		not_mentioned	correct	ok	not_mentioned	released	unavailable
Haiku 4.5	imcs21	calibration	10740155	symptom_182	10740155	0.005026	2.595567542128265	not_mentioned		not_mentioned	correct	ok	not_mentioned	released	unavailable
Haiku 4.5	imcs21	calibration	10740155	symptom_183	10740155	0.005026	2.595567542128265	not_mentioned		not_mentioned	correct	ok	not_mentioned	released	unavailable
Haiku 4.5	imcs21	calibration	10740155	symptom_184	10740155	0.005026	2.595567542128265	not_mentioned		not_mentioned	correct	ok	not_mentioned	released	unavailable
Haiku 4.5	imcs21	calibration	10740155	symptom_185	10740155	0.005026	2.595567542128265	not_mentioned		not_mentioned	correct	ok	not_mentioned	released	unavailable
Haiku 4.5	imcs21	calibration	10740155	symptom_186	10740155	0.005026	2.595567542128265	not_mentioned		not_mentioned	correct	ok	not_mentioned	released	unavailable
Haiku 4.5	imcs21	calibration	10740155	symptom_187	10740155	0.005026	2.595567542128265	not_mentioned		not_mentioned	correct	ok	not_mentioned	released	unavailable
Haiku 4.5	imcs21	calibration	10740155	symptom_188	10740155	0.005026	2.595567542128265	not_mentioned		not_mentioned	correct	ok	not_mentioned	released	unavailable
Haiku 4.5	imcs21	calibration	10740155	symptom_189	10740155	0.005026	2.595567542128265	not_mentioned		not_mentioned	correct	ok	not_mentioned	released	unavailable
Haiku 4.5	imcs21	calibration	10740155	symptom_190	10740155	0.005026	2.595567542128265	not_mentioned		not_mentioned	correct	ok	not_mentioned	released	unavailable
Haiku 4.5	imcs21	calibration	10740155	symptom_191	10740155	0.005026	2.595567542128265	not_mentioned		not_mentioned	correct	ok	not_mentioned	released	unavailable
Haiku 4.5	imcs21	calibration	10740155	symptom_192	10740155	0.005026	2.595567542128265	not_mentioned		not_mentioned	correct	ok	not_mentioned	released	unavailable
Haiku 4.5	imcs21	calibration	10740155	symptom_193	10740155	0.005026	2.595567542128265	not_mentioned		not_mentioned	correct	ok	not_mentioned	released	unavailable
Haiku 4.5	imcs21	calibration	10740155	symptom_194	10740155	0.005026	2.595567542128265	not_mentioned		not_mentioned	correct	ok	not_mentioned	released	unavailable
Haiku 4.5	imcs21	calibration	10740155	symptom_195	10740155	0.005026	2.595567542128265	not_mentioned		not_mentioned	correct	ok	not_mentioned	released	unavailable
Haiku 4.5	imcs21	calibration	10740155	symptom_196	10740155	0.005026	2.595567542128265	not_mentioned		not_mentioned	correct	ok	not_mentioned	released	unavailable
Haiku 4.5	imcs21	calibration	10740155	symptom_197	10740155	0.005026	2.595567542128265	not_mentioned		not_mentioned	correct	ok	not_mentioned	released	unavailable
Haiku 4.5	imcs21	calibration	10740155	symptom_198	10740155	0.005026	2.595567542128265	not_mentioned		not_mentioned	correct	ok	not_mentioned	released	unavailable
Haiku 4.5	imcs21	calibration	10740155	symptom_199	10740155	0.005026	2.595567542128265	not_mentioned		not_mentioned	correct	ok	not_mentioned	released	unavailable
Haiku 4.5	imcs21	calibration	10740155	symptom_200	10740155	0.005026	2.595567542128265	not_mentioned		not_mentioned	correct	ok	not_mentioned	released	unavailable
Haiku 4.5	imcs21	calibration	10740155	symptom_201	10740155	0.005026	2.595567542128265	not_mentioned		not_mentioned	correct	ok	not_mentioned	released	unavailable
Haiku 4.5	imcs21	calibration	10740155	symptom_202	10740155	0.005026	2.595567542128265	not_mentioned		not_mentioned	correct	ok	not_mentioned	released	unavailable
Haiku 4.5	imcs21	calibration	10740155	symptom_203	10740155	0.005026	2.595567542128265	not_mentioned		not_mentioned	correct	ok	not_mentioned	released	unavailable
Haiku 4.5	imcs21	calibration	10740155	symptom_204	10740155	0.005026	2.595567542128265	not_mentioned		not_mentioned	correct	ok	not_mentioned	released	unavailable
Haiku 4.5	imcs21	calibration	10740155	symptom_205	10740155	0.005026	2.595567542128265	not_mentioned		not_mentioned	correct	ok	not_mentioned	released	unavailable
Haiku 4.5	imcs21	calibration	10740155	symptom_206	10740155	0.005026	2.595567542128265	not_mentioned		not_mentioned	correct	ok	not_mentioned	released	unavailable
Haiku 4.5	imcs21	calibration	10740155	symptom_207	10740155	0.005026	2.595567542128265	not_mentioned		not_mentioned	correct	ok	not_mentioned	released	unavailable
Haiku 4.5	imcs21	calibration	10740155	symptom_208	10740155	0.005026	2.595567542128265	not_mentioned		not_mentioned	correct	ok	not_mentioned	released	unavailable
Haiku 4.5	imcs21	calibration	10740155	symptom_209	10740155	0.005026	2.595567542128265	not_mentioned		not_mentioned	correct	ok	not_mentioned	released	unavailable
Haiku 4.5	imcs21	calibration	10740155	symptom_210	10740155	0.005026	2.595567542128265	not_mentioned		not_mentioned	correct	ok	not_mentioned	released	unavailable
Haiku 4.5	imcs21	calibration	10740155	symptom_211	10740155	0.005026	2.595567542128265	not_mentioned		not_mentioned	correct	ok	not_mentioned	released	unavailable
Haiku 4.5	imcs21	calibration	10740155	symptom_212	10740155	0.005026	2.595567542128265	not_mentioned		not_mentioned	correct	ok	not_mentioned	released	unavailable
Haiku 4.5	imcs21	calibration	10740155	symptom_213	10740155	0.005026	2.595567542128265	not_mentioned		not_mentioned	correct	ok	not_mentioned	released	unavailable
Haiku 4.5	imcs21	calibration	10740155	symptom_214	10740155	0.005026	2.595567542128265	not_mentioned		not_mentioned	correct	ok	not_mentioned	released	unavailable
Haiku 4.5	imcs21	calibration	10740155	symptom_215	10740155	0.005026	2.595567542128265	not_mentioned		not_mentioned	correct	ok	not_mentioned	released	unavailable
Haiku 4.5	imcs21	calibration	10740155	symptom_216	10740155	0.005026	2.595567542128265	not_mentioned		not_mentioned	correct	ok	not_mentioned	released	unavailable
Haiku 4.5	imcs21	calibration	10740155	symptom_217	10740155	0.005026	2.595567542128265	not_mentioned		not_mentioned	correct	ok	not_mentioned	released	unavailable
Haiku 4.5	imcs21	calibration	10740155	symptom_218	10740155	0.005026	2.595567542128265	not_mentioned		not_mentioned	correct	ok	not_mentioned	released	unavailable
Haiku 4.5	imcs21	calibration	10740155	symptom_219	10740155	0.005026	2.595567542128265	not_mentioned		not_mentioned	correct	ok	not_mentioned	released	unavailable
Haiku 4.5	imcs21	calibration	10740155	symptom_220	10740155	0.005026	2.595567542128265	not_mentioned		not_mentioned	correct	ok	not_mentioned	released	unavailable
Haiku 4.5	imcs21	calibration	10740155	symptom_221	10740155	0.005026	2.595567542128265	not_mentioned		not_mentioned	correct	ok	not_mentioned	released	unavailable
Haiku 4.5	imcs21	calibration	10740155	symptom_222	10740155	0.005026	2.595567542128265	not_mentioned		not_mentioned	correct	ok	not_mentioned	released	unavailable
Haiku 4.5	imcs21	calibration	10740155	symptom_223	10740155	0.005026	2.595567542128265	not_mentioned		not_mentioned	correct	ok	not_mentioned	released	unavailable
Haiku 4.5	imcs21	calibration	10740155	symptom_224	10740155	0.005026	2.595567542128265	not_mentioned		not_mentioned	correct	ok	not_mentioned	released	unavailable
Haiku 4.5	imcs21	calibration	10740155	symptom_225	10740155	0.005026	2.595567542128265	not_mentioned		not_mentioned	correct	ok	not_mentioned	released	unavailable
Haiku 4.5	imcs21	calibration	10740155	symptom_226	10740155	0.005026	2.595567542128265	not_mentioned		not_mentioned	correct	ok	not_mentioned	released	unavailable
Haiku 4.5	imcs21	calibration	10740155	symptom_227	10740155	0.005026	2.595567542128265	not_mentioned		not_mentioned	correct	ok	not_mentioned	released	unavailable
Haiku 4.5	imcs21	calibration	10740155	symptom_228	10740155	0.005026	2.595567542128265	not_mentioned		not_mentioned	correct	ok	not_mentioned	released	unavailable
Haiku 4.5	imcs21	calibration	10740155	symptom_229	10740155	0.005026	2.595567542128265	not_mentioned		not_mentioned	correct	ok	not_mentioned	released	unavailable
Haiku 4.5	imcs21	calibration	10740155	symptom_230	10740155	0.005026	2.595567542128265	not_mentioned		not_mentioned	correct	ok	not_mentioned	released	unavailable
Haiku 4.5	imcs21	calibration	10740155	symptom_231	10740155	0.005026	2.595567542128265	not_mentioned		not_mentioned	correct	ok	not_mentioned	released	unavailable
Haiku 4.5	imcs21	calibration	10740155	symptom_232	10740155	0.005026	2.595567542128265	not_mentioned		not_mentioned	correct	ok	not_mentioned	released	unavailable
Haiku 4.5	imcs21	calibration	10740155	symptom_233	10740155	0.005026	2.595567542128265	not_mentioned		not_mentioned	correct	ok	not_mentioned	released	unavailable
Haiku 4.5	imcs21	calibration	10740155	symptom_234	10740155	0.005026	2.595567542128265	not_mentioned		not_mentioned	correct	ok	not_mentioned	released	unavailable
Haiku 4.5	imcs21	calibration	10740155	symptom_235	10740155	0.005026	2.595567542128265	not_mentioned		not_mentioned	correct	ok	not_mentioned	released	unavailable
Haiku 4.5	imcs21	calibration	10740155	symptom_236	10740155	0.005026	2.595567542128265	not_mentioned		not_mentioned	correct	ok	not_mentioned	released	unavailable
Haiku 4.5	imcs21	calibration	10740155	symptom_237	10740155	0.005026	2.595567542128265	not_mentioned		not_mentioned	correct	ok	not_mentioned	released	unavailable
Haiku 4.5	imcs21	calibration	10740155	symptom_238	10740155	0.005026	2.595567542128265	not_mentioned		not_mentioned	correct	ok	not_mentioned	released	unavailable
Haiku 4.5	imcs21	calibration	10740155	symptom_239	10740155	0.005026	2.595567542128265	not_mentioned		not_mentioned	correct	ok	not_mentioned	released	unavailable
Haiku 4.5	imcs21	calibration	10740155	symptom_240	10740155	0.005026	2.595567542128265	not_mentioned		not_mentioned	correct	ok	not_mentioned	released	unavailable
Haiku 4.5	imcs21	calibration	10740155	symptom_241	10740155	0.005026	2.595567542128265	not_mentioned		not_mentioned	correct	ok	not_mentioned	released	unavailable
Haiku 4.5	imcs21	calibration	10740155	symptom_242	10740155	0.005026	2.595567542128265	not_mentioned		not_mentioned	correct	ok	not_mentioned	released	unavailable
Haiku 4.5	imcs21	calibration	10740155	symptom_243	10740155	0.005026	2.595567542128265	not_mentioned		not_mentioned	correct	ok	not_mentioned	released	unavailable
Haiku 4.5	imcs21	calibration	10740155	symptom_244	10740155	0.005026	2.595567542128265	not_mentioned		not_mentioned	correct	ok	not_mentioned	released	unavailable
Haiku 4.5	imcs21	calibration	10740155	symptom_245	10740155	0.005026	2.595567542128265	positive	0.92	not_mentioned	incorrect	ok	not_mentioned	released	reported_percentage
Haiku 4.5	imcs21	calibration	10740155	symptom_246	10740155	0.005026	2.595567542128265	not_mentioned		not_mentioned	correct	ok	not_mentioned	released	unavailable
Haiku 4.5	imcs21	calibration	10740155	symptom_247	10740155	0.005026	2.595567542128265	not_mentioned		not_mentioned	correct	ok	not_mentioned	released	unavailable
Haiku 4.5	imcs21	calibration	10740155	symptom_248	10740155	0.005026	2.595567542128265	not_mentioned		not_mentioned	correct	ok	not_mentioned	released	unavailable
Haiku 4.5	imcs21	calibration	10740155	symptom_249	10740155	0.005026	2.595567542128265	not_mentioned		not_mentioned	correct	ok	not_mentioned	released	unavailable
Haiku 4.5	imcs21	calibration	10740155	symptom_250	10740155	0.005026	2.595567542128265	not_mentioned		not_mentioned	correct	ok	not_mentioned	released	unavailable
Haiku 4.5	imcs21	calibration	10740155	symptom_251	10740155	0.005026	2.595567542128265	not_mentioned		not_mentioned	correct	ok	not_mentioned	released	unavailable
Haiku 4.5	imcs21	calibration	10740155	symptom_252	10740155	0.005026	2.595567542128265	not_mentioned		not_mentioned	correct	ok	not_mentioned	released	unavailable
Haiku 4.5	imcs21	calibration	10740155	symptom_253	10740155	0.005026	2.595567542128265	not_mentioned		not_mentioned	correct	ok	not_mentioned	released	unavailable
Haiku 4.5	imcs21	calibration	10740155	symptom_254	10740155	0.005026	2.595567542128265	not_mentioned		not_mentioned	correct	ok	not_mentioned	released	unavailable
Haiku 4.5	imcs21	calibration	10740155	symptom_255	10740155	0.005026	2.595567542128265	not_mentioned		not_mentioned	correct	ok	not_mentioned	released	unavailable
Haiku 4.5	imcs21	calibration	10740155	symptom_256	10740155	0.005026	2.595567542128265	not_mentioned		not_mentioned	correct	ok	not_mentioned	released	unavailable
Haiku 4.5	imcs21	calibration	10740155	symptom_257	10740155	0.005026	2.595567542128265	not_mentioned		not_mentioned	correct	ok	not_mentioned	released	unavailable
Haiku 4.5	imcs21	calibration	10740155	symptom_258	10740155	0.005026	2.595567542128265	not_mentioned		not_mentioned	correct	ok	not_mentioned	released	unavailable
Haiku 4.5	imcs21	calibration	10740155	symptom_259	10740155	0.005026	2.595567542128265	not_mentioned		not_mentioned	correct	ok	not_mentioned	released	unavailable
Haiku 4.5	imcs21	calibration	10740155	symptom_260	10740155	0.005026	2.595567542128265	not_mentioned		not_mentioned	correct	ok	not_mentioned	released	unavailable
Haiku 4.5	imcs21	calibration	10740155	symptom_261	10740155	0.005026	2.595567542128265	not_mentioned		not_mentioned	correct	ok	not_mentioned	released	unavailable
Haiku 4.5	imcs21	calibration	10740155	symptom_262	10740155	0.005026	2.595567542128265	not_mentioned		not_mentioned	correct	ok	not_mentioned	released	unavailable
Haiku 4.5	imcs21	calibration	10740155	symptom_263	10740155	0.005026	2.595567542128265	not_mentioned		not_mentioned	correct	ok	not_mentioned	released	unavailable
Haiku 4.5	imcs21	calibration	10740155	symptom_264	10740155	0.005026	2.595567542128265	not_mentioned		not_mentioned	correct	ok	not_mentioned	released	unavailable
Haiku 4.5	imcs21	calibration	10740155	symptom_265	10740155	0.005026	2.595567542128265	not_mentioned		not_mentioned	correct	ok	not_mentioned	released	unavailable
Haiku 4.5	imcs21	calibration	10740155	symptom_266	10740155	0.005026	2.595567542128265	not_mentioned		not_mentioned	correct	ok	not_mentioned	released	unavailable
Haiku 4.5	imcs21	calibration	10740155	symptom_267	10740155	0.005026	2.595567542128265	not_mentioned		not_mentioned	correct	ok	not_mentioned	released	unavailable
Haiku 4.5	imcs21	calibration	10740155	symptom_268	10740155	0.005026	2.595567542128265	not_mentioned		not_mentioned	correct	ok	not_mentioned	released	unavailable
Haiku 4.5	imcs21	calibration	10740155	symptom_269	10740155	0.005026	2.595567542128265	not_mentioned		not_mentioned	correct	ok	not_mentioned	released	unavailable
Haiku 4.5	imcs21	calibration	10740155	symptom_270	10740155	0.005026	2.595567542128265	not_mentioned		not_mentioned	correct	ok	not_mentioned	released	unavailable
Haiku 4.5	imcs21	calibration	10740155	symptom_271	10740155	0.005026	2.595567542128265	not_mentioned		not_mentioned	correct	ok	not_mentioned	released	unavailable
Haiku 4.5	imcs21	calibration	10740155	symptom_272	10740155	0.005026	2.595567542128265	not_mentioned		not_mentioned	correct	ok	not_mentioned	released	unavailable
Haiku 4.5	imcs21	calibration	10740155	symptom_273	10740155	0.005026	2.595567542128265	not_mentioned		not_mentioned	correct	ok	not_mentioned	released	unavailable
Haiku 4.5	imcs21	calibration	10740155	symptom_274	10740155	0.005026	2.595567542128265	positive	0.85	not_mentioned	incorrect	ok	not_mentioned	released	reported_percentage
Haiku 4.5	imcs21	calibration	10740155	symptom_275	10740155	0.005026	2.595567542128265	not_mentioned		not_mentioned	correct	ok	not_mentioned	released	unavailable
Haiku 4.5	imcs21	calibration	10740155	symptom_276	10740155	0.005026	2.595567542128265	not_mentioned		not_mentioned	correct	ok	not_mentioned	released	unavailable
Haiku 4.5	imcs21	calibration	10740155	symptom_277	10740155	0.005026	2.595567542128265	not_mentioned		not_mentioned	correct	ok	not_mentioned	released	unavailable
Haiku 4.5	imcs21	calibration	10740155	symptom_278	10740155	0.005026	2.595567542128265	not_mentioned		not_mentioned	correct	ok	not_mentioned	released	unavailable
Haiku 4.5	imcs21	calibration	10740155	symptom_279	10740155	0.005026	2.595567542128265	not_mentioned		not_mentioned	correct	ok	not_mentioned	released	unavailable
Haiku 4.5	imcs21	calibration	10740155	symptom_280	10740155	0.005026	2.595567542128265	not_mentioned		not_mentioned	correct	ok	not_mentioned	released	unavailable
Haiku 4.5	imcs21	calibration	10740155	symptom_281	10740155	0.005026	2.595567542128265	not_mentioned		not_mentioned	correct	ok	not_mentioned	released	unavailable
Haiku 4.5	imcs21	calibration	10740155	symptom_282	10740155	0.005026	2.595567542128265	not_mentioned		not_mentioned	correct	ok	not_mentioned	released	unavailable
Haiku 4.5	imcs21	calibration	10740155	symptom_283	10740155	0.005026	2.595567542128265	not_mentioned		not_mentioned	correct	ok	not_mentioned	released	unavailable
Haiku 4.5	imcs21	calibration	10740155	symptom_284	10740155	0.005026	2.595567542128265	not_mentioned		not_mentioned	correct	ok	not_mentioned	released	unavailable
Haiku 4.5	imcs21	calibration	10740155	symptom_285	10740155	0.005026	2.595567542128265	not_mentioned		not_mentioned	correct	ok	not_mentioned	released	unavailable
Haiku 4.5	imcs21	calibration	10740155	symptom_286	10740155	0.005026	2.595567542128265	not_mentioned		not_mentioned	correct	ok	not_mentioned	released	unavailable
Haiku 4.5	imcs21	calibration	10740155	symptom_287	10740155	0.005026	2.595567542128265	not_mentioned		not_mentioned	correct	ok	not_mentioned	released	unavailable
Haiku 4.5	imcs21	calibration	10740155	symptom_288	10740155	0.005026	2.595567542128265	not_mentioned		not_mentioned	correct	ok	not_mentioned	released	unavailable
Haiku 4.5	imcs21	calibration	10740155	symptom_289	10740155	0.005026	2.595567542128265	not_mentioned		not_mentioned	correct	ok	not_mentioned	released	unavailable
Haiku 4.5	imcs21	calibration	10740155	symptom_290	10740155	0.005026	2.595567542128265	not_mentioned		not_mentioned	correct	ok	not_mentioned	released	unavailable
Haiku 4.5	imcs21	calibration	10740155	symptom_291	10740155	0.005026	2.595567542128265	not_mentioned		not_mentioned	correct	ok	not_mentioned	released	unavailable
Haiku 4.5	imcs21	calibration	10740155	symptom_292	10740155	0.005026	2.595567542128265	not_mentioned		not_mentioned	correct	ok	not_mentioned	released	unavailable
Haiku 4.5	imcs21	calibration	10740155	symptom_293	10740155	0.005026	2.595567542128265	not_mentioned		not_mentioned	correct	ok	not_mentioned	released	unavailable
Haiku 4.5	imcs21	calibration	10740155	symptom_294	10740155	0.005026	2.595567542128265	not_mentioned		not_mentioned	correct	ok	not_mentioned	released	unavailable
Haiku 4.5	imcs21	calibration	10740155	symptom_295	10740155	0.005026	2.595567542128265	not_mentioned		not_mentioned	correct	ok	not_mentioned	released	unavailable
Haiku 4.5	imcs21	calibration	10740155	symptom_296	10740155	0.005026	2.595567542128265	not_mentioned		not_mentioned	correct	ok	not_mentioned	released	unavailable
Haiku 4.5	imcs21	calibration	10740155	symptom_297	10740155	0.005026	2.595567542128265	not_mentioned		not_mentioned	correct	ok	not_mentioned	released	unavailable
Haiku 4.5	imcs21	calibration	10740155	symptom_298	10740155	0.005026	2.595567542128265	not_mentioned		not_mentioned	correct	ok	not_mentioned	released	unavailable
Haiku 4.5	imcs21	calibration	10740155	symptom_299	10740155	0.005026	2.595567542128265	not_mentioned		not_mentioned	correct	ok	not_mentioned	released	unavailable
Haiku 4.5	imcs21	calibration	10740155	symptom_300	10740155	0.005026	2.595567542128265	not_mentioned		not_mentioned	correct	ok	not_mentioned	released	unavailable
Haiku 4.5	imcs21	calibration	10740155	symptom_301	10740155	0.005026	2.595567542128265	not_mentioned		not_mentioned	correct	ok	not_mentioned	released	unavailable
Haiku 4.5	imcs21	calibration	10740155	symptom_302	10740155	0.005026	2.595567542128265	not_mentioned		not_mentioned	correct	ok	not_mentioned	released	unavailable
Haiku 4.5	imcs21	calibration	10740155	symptom_303	10740155	0.005026	2.595567542128265	not_mentioned		not_mentioned	correct	ok	not_mentioned	released	unavailable
Haiku 4.5	imcs21	calibration	10740155	symptom_304	10740155	0.005026	2.595567542128265	not_mentioned		not_mentioned	correct	ok	not_mentioned	released	unavailable
Haiku 4.5	imcs21	calibration	10740155	symptom_305	10740155	0.005026	2.595567542128265	not_mentioned		not_mentioned	correct	ok	not_mentioned	released	unavailable
Haiku 4.5	imcs21	calibration	10740155	symptom_306	10740155	0.005026	2.595567542128265	not_mentioned		not_mentioned	correct	ok	not_mentioned	released	unavailable
Haiku 4.5	imcs21	calibration	10740155	symptom_307	10740155	0.005026	2.595567542128265	not_mentioned		not_mentioned	correct	ok	not_mentioned	released	unavailable
Haiku 4.5	imcs21	calibration	10740155	symptom_308	10740155	0.005026	2.595567542128265	not_mentioned		not_mentioned	correct	ok	not_mentioned	released	unavailable
Haiku 4.5	imcs21	calibration	10740155	symptom_309	10740155	0.005026	2.595567542128265	not_mentioned		not_mentioned	correct	ok	not_mentioned	released	unavailable
Haiku 4.5	imcs21	calibration	10740155	symptom_310	10740155	0.005026	2.595567542128265	not_mentioned		not_mentioned	correct	ok	not_mentioned	released	unavailable
Haiku 4.5	imcs21	calibration	10740155	symptom_311	10740155	0.005026	2.595567542128265	not_mentioned		not_mentioned	correct	ok	not_mentioned	released	unavailable
Haiku 4.5	imcs21	calibration	10740155	symptom_312	10740155	0.005026	2.595567542128265	not_mentioned		not_mentioned	correct	ok	not_mentioned	released	unavailable
Haiku 4.5	imcs21	calibration	10740155	symptom_313	10740155	0.005026	2.595567542128265	not_mentioned		not_mentioned	correct	ok	not_mentioned	released	unavailable
Haiku 4.5	imcs21	calibration	10740155	symptom_314	10740155	0.005026	2.595567542128265	not_mentioned		not_mentioned	correct	ok	not_mentioned	released	unavailable
Haiku 4.5	imcs21	calibration	10740155	symptom_315	10740155	0.005026	2.595567542128265	not_mentioned		not_mentioned	correct	ok	not_mentioned	released	unavailable
Haiku 4.5	imcs21	calibration	10740155	symptom_316	10740155	0.005026	2.595567542128265	not_mentioned		not_mentioned	correct	ok	not_mentioned	released	unavailable
Haiku 4.5	imcs21	calibration	10740155	symptom_317	10740155	0.005026	2.595567542128265	not_mentioned		not_mentioned	correct	ok	not_mentioned	released	unavailable
Haiku 4.5	imcs21	calibration	10740155	symptom_318	10740155	0.005026	2.595567542128265	not_mentioned		not_mentioned	correct	ok	not_mentioned	released	unavailable
Haiku 4.5	imcs21	calibration	10740155	symptom_319	10740155	0.005026	2.595567542128265	not_mentioned		not_mentioned	correct	ok	not_mentioned	released	unavailable
Haiku 4.5	imcs21	calibration	10740155	symptom_320	10740155	0.005026	2.595567542128265	not_mentioned		not_mentioned	correct	ok	not_mentioned	released	unavailable
Haiku 4.5	imcs21	calibration	10740155	symptom_321	10740155	0.005026	2.595567542128265	not_mentioned		not_mentioned	correct	ok	not_mentioned	released	unavailable
Haiku 4.5	imcs21	calibration	10740155	symptom_322	10740155	0.005026	2.595567542128265	not_mentioned		not_mentioned	correct	ok	not_mentioned	released	unavailable
Haiku 4.5	imcs21	calibration	10740155	symptom_323	10740155	0.005026	2.595567542128265	not_mentioned		not_mentioned	correct	ok	not_mentioned	released	unavailable
Haiku 4.5	imcs21	calibration	10740155	symptom_324	10740155	0.005026	2.595567542128265	not_mentioned		not_mentioned	correct	ok	not_mentioned	released	unavailable
Haiku 4.5	imcs21	calibration	10740155	symptom_325	10740155	0.005026	2.595567542128265	not_mentioned		not_mentioned	correct	ok	not_mentioned	released	unavailable
Haiku 4.5	imcs21	calibration	10740155	symptom_326	10740155	0.005026	2.595567542128265	not_mentioned		not_mentioned	correct	ok	not_mentioned	released	unavailable
Haiku 4.5	imcs21	calibration	10740155	symptom_327	10740155	0.005026	2.595567542128265	not_mentioned		not_mentioned	correct	ok	not_mentioned	released	unavailable
Haiku 4.5	imcs21	calibration	10740155	symptom_328	10740155	0.005026	2.595567542128265	not_mentioned		not_mentioned	correct	ok	not_mentioned	released	unavailable
Haiku 4.5	imcs21	calibration	10740155	symptom_329	10740155	0.005026	2.595567542128265	not_mentioned		not_mentioned	correct	ok	not_mentioned	released	unavailable
Haiku 4.5	imcs21	calibration	10740155	symptom_330	10740155	0.005026	2.595567542128265	not_mentioned		not_mentioned	correct	ok	not_mentioned	released	unavailable
Haiku 4.5	imcs21	calibration	10742145	symptom_000	10742145	0.003732	1.7272402909584343			not_mentioned	incorrect	failed	not_mentioned	released	unavailable
Haiku 4.5	imcs21	calibration	10742145	symptom_001	10742145	0.003732	1.7272402909584343			not_mentioned	incorrect	failed	not_mentioned	released	unavailable
Haiku 4.5	imcs21	calibration	10742145	symptom_002	10742145	0.003732	1.7272402909584343			not_mentioned	incorrect	failed	not_mentioned	released	unavailable
Haiku 4.5	imcs21	calibration	10742145	symptom_003	10742145	0.003732	1.7272402909584343			not_mentioned	incorrect	failed	not_mentioned	released	unavailable
Haiku 4.5	imcs21	calibration	10742145	symptom_004	10742145	0.003732	1.7272402909584343			not_mentioned	incorrect	failed	not_mentioned	released	unavailable
Haiku 4.5	imcs21	calibration	10742145	symptom_005	10742145	0.003732	1.7272402909584343			not_mentioned	incorrect	failed	not_mentioned	released	unavailable
Haiku 4.5	imcs21	calibration	10742145	symptom_006	10742145	0.003732	1.7272402909584343			not_mentioned	incorrect	failed	not_mentioned	released	unavailable
Haiku 4.5	imcs21	calibration	10742145	symptom_007	10742145	0.003732	1.7272402909584343			not_mentioned	incorrect	failed	not_mentioned	released	unavailable
Haiku 4.5	imcs21	calibration	10742145	symptom_008	10742145	0.003732	1.7272402909584343			not_mentioned	incorrect	failed	not_mentioned	released	unavailable
Haiku 4.5	imcs21	calibration	10742145	symptom_009	10742145	0.003732	1.7272402909584343			not_mentioned	incorrect	failed	not_mentioned	released	unavailable
Haiku 4.5	imcs21	calibration	10742145	symptom_010	10742145	0.003732	1.7272402909584343			not_mentioned	incorrect	failed	not_mentioned	released	unavailable
Haiku 4.5	imcs21	calibration	10742145	symptom_011	10742145	0.003732	1.7272402909584343			not_mentioned	incorrect	failed	not_mentioned	released	unavailable
Haiku 4.5	imcs21	calibration	10742145	symptom_012	10742145	0.003732	1.7272402909584343			not_mentioned	incorrect	failed	not_mentioned	released	unavailable
Haiku 4.5	imcs21	calibration	10742145	symptom_013	10742145	0.003732	1.7272402909584343			not_mentioned	incorrect	failed	not_mentioned	released	unavailable
Haiku 4.5	imcs21	calibration	10742145	symptom_014	10742145	0.003732	1.7272402909584343			not_mentioned	incorrect	failed	not_mentioned	released	unavailable
Haiku 4.5	imcs21	calibration	10742145	symptom_015	10742145	0.003732	1.7272402909584343			not_mentioned	incorrect	failed	not_mentioned	released	unavailable
Haiku 4.5	imcs21	calibration	10742145	symptom_016	10742145	0.003732	1.7272402909584343			positive	incorrect	failed	positive	released	unavailable
Haiku 4.5	imcs21	calibration	10742145	symptom_017	10742145	0.003732	1.7272402909584343			not_mentioned	incorrect	failed	not_mentioned	released	unavailable
Haiku 4.5	imcs21	calibration	10742145	symptom_018	10742145	0.003732	1.7272402909584343			not_mentioned	incorrect	failed	not_mentioned	released	unavailable
Haiku 4.5	imcs21	calibration	10742145	symptom_019	10742145	0.003732	1.7272402909584343			not_mentioned	incorrect	failed	not_mentioned	released	unavailable
Haiku 4.5	imcs21	calibration	10742145	symptom_020	10742145	0.003732	1.7272402909584343			not_mentioned	incorrect	failed	not_mentioned	released	unavailable
Haiku 4.5	imcs21	calibration	10742145	symptom_021	10742145	0.003732	1.7272402909584343			not_mentioned	incorrect	failed	not_mentioned	released	unavailable
Haiku 4.5	imcs21	calibration	10742145	symptom_022	10742145	0.003732	1.7272402909584343			not_mentioned	incorrect	failed	not_mentioned	released	unavailable
Haiku 4.5	imcs21	calibration	10742145	symptom_023	10742145	0.003732	1.7272402909584343			not_mentioned	incorrect	failed	not_mentioned	released	unavailable
Haiku 4.5	imcs21	calibration	10742145	symptom_024	10742145	0.003732	1.7272402909584343			not_mentioned	incorrect	failed	not_mentioned	released	unavailable
Haiku 4.5	imcs21	calibration	10742145	symptom_025	10742145	0.003732	1.7272402909584343			not_mentioned	incorrect	failed	not_mentioned	released	unavailable
Haiku 4.5	imcs21	calibration	10742145	symptom_026	10742145	0.003732	1.7272402909584343			not_mentioned	incorrect	failed	not_mentioned	released	unavailable
Haiku 4.5	imcs21	calibration	10742145	symptom_027	10742145	0.003732	1.7272402909584343			not_mentioned	incorrect	failed	not_mentioned	released	unavailable
Haiku 4.5	imcs21	calibration	10742145	symptom_028	10742145	0.003732	1.7272402909584343			not_mentioned	incorrect	failed	not_mentioned	released	unavailable
Haiku 4.5	imcs21	calibration	10742145	symptom_029	10742145	0.003732	1.7272402909584343			not_mentioned	incorrect	failed	not_mentioned	released	unavailable
Haiku 4.5	imcs21	calibration	10742145	symptom_030	10742145	0.003732	1.7272402909584343			not_mentioned	incorrect	failed	not_mentioned	released	unavailable
Haiku 4.5	imcs21	calibration	10742145	symptom_031	10742145	0.003732	1.7272402909584343			not_mentioned	incorrect	failed	not_mentioned	released	unavailable
Haiku 4.5	imcs21	calibration	10742145	symptom_032	10742145	0.003732	1.7272402909584343			not_mentioned	incorrect	failed	not_mentioned	released	unavailable
Haiku 4.5	imcs21	calibration	10742145	symptom_033	10742145	0.003732	1.7272402909584343			not_mentioned	incorrect	failed	not_mentioned	released	unavailable
Haiku 4.5	imcs21	calibration	10742145	symptom_034	10742145	0.003732	1.7272402909584343			not_mentioned	incorrect	failed	not_mentioned	released	unavailable
Haiku 4.5	imcs21	calibration	10742145	symptom_035	10742145	0.003732	1.7272402909584343			not_mentioned	incorrect	failed	not_mentioned	released	unavailable
Haiku 4.5	imcs21	calibration	10742145	symptom_036	10742145	0.003732	1.7272402909584343			not_mentioned	incorrect	failed	not_mentioned	released	unavailable
Haiku 4.5	imcs21	calibration	10742145	symptom_037	10742145	0.003732	1.7272402909584343			not_mentioned	incorrect	failed	not_mentioned	released	unavailable
Haiku 4.5	imcs21	calibration	10742145	symptom_038	10742145	0.003732	1.7272402909584343			not_mentioned	incorrect	failed	not_mentioned	released	unavailable
Haiku 4.5	imcs21	calibration	10742145	symptom_039	10742145	0.003732	1.7272402909584343			not_mentioned	incorrect	failed	not_mentioned	released	unavailable
Haiku 4.5	imcs21	calibration	10742145	symptom_040	10742145	0.003732	1.7272402909584343			not_mentioned	incorrect	failed	not_mentioned	released	unavailable
Haiku 4.5	imcs21	calibration	10742145	symptom_041	10742145	0.003732	1.7272402909584343			not_mentioned	incorrect	failed	not_mentioned	released	unavailable
Haiku 4.5	imcs21	calibration	10742145	symptom_042	10742145	0.003732	1.7272402909584343			not_mentioned	incorrect	failed	not_mentioned	released	unavailable
Haiku 4.5	imcs21	calibration	10742145	symptom_043	10742145	0.003732	1.7272402909584343			not_mentioned	incorrect	failed	not_mentioned	released	unavailable
Haiku 4.5	imcs21	calibration	10742145	symptom_044	10742145	0.003732	1.7272402909584343			not_mentioned	incorrect	failed	not_mentioned	released	unavailable
Haiku 4.5	imcs21	calibration	10742145	symptom_045	10742145	0.003732	1.7272402909584343			not_mentioned	incorrect	failed	not_mentioned	released	unavailable
Haiku 4.5	imcs21	calibration	10742145	symptom_046	10742145	0.003732	1.7272402909584343			not_mentioned	incorrect	failed	not_mentioned	released	unavailable
Haiku 4.5	imcs21	calibration	10742145	symptom_047	10742145	0.003732	1.7272402909584343			not_mentioned	incorrect	failed	not_mentioned	released	unavailable
Haiku 4.5	imcs21	calibration	10742145	symptom_048	10742145	0.003732	1.7272402909584343			not_mentioned	incorrect	failed	not_mentioned	released	unavailable
Haiku 4.5	imcs21	calibration	10742145	symptom_049	10742145	0.003732	1.7272402909584343			not_mentioned	incorrect	failed	not_mentioned	released	unavailable
Haiku 4.5	imcs21	calibration	10742145	symptom_050	10742145	0.003732	1.7272402909584343			not_mentioned	incorrect	failed	not_mentioned	released	unavailable
Haiku 4.5	imcs21	calibration	10742145	symptom_051	10742145	0.003732	1.7272402909584343			not_mentioned	incorrect	failed	not_mentioned	released	unavailable
Haiku 4.5	imcs21	calibration	10742145	symptom_052	10742145	0.003732	1.7272402909584343			not_mentioned	incorrect	failed	not_mentioned	released	unavailable
Haiku 4.5	imcs21	calibration	10742145	symptom_053	10742145	0.003732	1.7272402909584343			not_mentioned	incorrect	failed	not_mentioned	released	unavailable
Haiku 4.5	imcs21	calibration	10742145	symptom_054	10742145	0.003732	1.7272402909584343			not_mentioned	incorrect	failed	not_mentioned	released	unavailable
Haiku 4.5	imcs21	calibration	10742145	symptom_055	10742145	0.003732	1.7272402909584343			not_mentioned	incorrect	failed	not_mentioned	released	unavailable
Haiku 4.5	imcs21	calibration	10742145	symptom_056	10742145	0.003732	1.7272402909584343			not_mentioned	incorrect	failed	not_mentioned	released	unavailable
Haiku 4.5	imcs21	calibration	10742145	symptom_057	10742145	0.003732	1.7272402909584343			not_mentioned	incorrect	failed	not_mentioned	released	unavailable
Haiku 4.5	imcs21	calibration	10742145	symptom_058	10742145	0.003732	1.7272402909584343			not_mentioned	incorrect	failed	not_mentioned	released	unavailable
Haiku 4.5	imcs21	calibration	10742145	symptom_059	10742145	0.003732	1.7272402909584343			not_mentioned	incorrect	failed	not_mentioned	released	unavailable
Haiku 4.5	imcs21	calibration	10742145	symptom_060	10742145	0.003732	1.7272402909584343			not_mentioned	incorrect	failed	not_mentioned	released	unavailable
Haiku 4.5	imcs21	calibration	10742145	symptom_061	10742145	0.003732	1.7272402909584343			not_mentioned	incorrect	failed	not_mentioned	released	unavailable
Haiku 4.5	imcs21	calibration	10742145	symptom_062	10742145	0.003732	1.7272402909584343			not_mentioned	incorrect	failed	not_mentioned	released	unavailable
Haiku 4.5	imcs21	calibration	10742145	symptom_063	10742145	0.003732	1.7272402909584343			not_mentioned	incorrect	failed	not_mentioned	released	unavailable
Haiku 4.5	imcs21	calibration	10742145	symptom_064	10742145	0.003732	1.7272402909584343			not_mentioned	incorrect	failed	not_mentioned	released	unavailable
Haiku 4.5	imcs21	calibration	10742145	symptom_065	10742145	0.003732	1.7272402909584343			not_mentioned	incorrect	failed	not_mentioned	released	unavailable
Haiku 4.5	imcs21	calibration	10742145	symptom_066	10742145	0.003732	1.7272402909584343			not_mentioned	incorrect	failed	not_mentioned	released	unavailable
Haiku 4.5	imcs21	calibration	10742145	symptom_067	10742145	0.003732	1.7272402909584343			not_mentioned	incorrect	failed	not_mentioned	released	unavailable
Haiku 4.5	imcs21	calibration	10742145	symptom_068	10742145	0.003732	1.7272402909584343			not_mentioned	incorrect	failed	not_mentioned	released	unavailable
Haiku 4.5	imcs21	calibration	10742145	symptom_069	10742145	0.003732	1.7272402909584343			not_mentioned	incorrect	failed	not_mentioned	released	unavailable
Haiku 4.5	imcs21	calibration	10742145	symptom_070	10742145	0.003732	1.7272402909584343			not_mentioned	incorrect	failed	not_mentioned	released	unavailable
Haiku 4.5	imcs21	calibration	10742145	symptom_071	10742145	0.003732	1.7272402909584343			not_mentioned	incorrect	failed	not_mentioned	released	unavailable
Haiku 4.5	imcs21	calibration	10742145	symptom_072	10742145	0.003732	1.7272402909584343			not_mentioned	incorrect	failed	not_mentioned	released	unavailable
Haiku 4.5	imcs21	calibration	10742145	symptom_073	10742145	0.003732	1.7272402909584343			not_mentioned	incorrect	failed	not_mentioned	released	unavailable
Haiku 4.5	imcs21	calibration	10742145	symptom_074	10742145	0.003732	1.7272402909584343			not_mentioned	incorrect	failed	not_mentioned	released	unavailable
Haiku 4.5	imcs21	calibration	10742145	symptom_075	10742145	0.003732	1.7272402909584343			not_mentioned	incorrect	failed	not_mentioned	released	unavailable
Haiku 4.5	imcs21	calibration	10742145	symptom_076	10742145	0.003732	1.7272402909584343			not_mentioned	incorrect	failed	not_mentioned	released	unavailable
Haiku 4.5	imcs21	calibration	10742145	symptom_077	10742145	0.003732	1.7272402909584343			not_mentioned	incorrect	failed	not_mentioned	released	unavailable
Haiku 4.5	imcs21	calibration	10742145	symptom_078	10742145	0.003732	1.7272402909584343			not_mentioned	incorrect	failed	not_mentioned	released	unavailable
Haiku 4.5	imcs21	calibration	10742145	symptom_079	10742145	0.003732	1.7272402909584343			not_mentioned	incorrect	failed	not_mentioned	released	unavailable
Haiku 4.5	imcs21	calibration	10742145	symptom_080	10742145	0.003732	1.7272402909584343			not_mentioned	incorrect	failed	not_mentioned	released	unavailable
Haiku 4.5	imcs21	calibration	10742145	symptom_081	10742145	0.003732	1.7272402909584343			not_mentioned	incorrect	failed	not_mentioned	released	unavailable
Haiku 4.5	imcs21	calibration	10742145	symptom_082	10742145	0.003732	1.7272402909584343			not_mentioned	incorrect	failed	not_mentioned	released	unavailable
Haiku 4.5	imcs21	calibration	10742145	symptom_083	10742145	0.003732	1.7272402909584343			not_mentioned	incorrect	failed	not_mentioned	released	unavailable
Haiku 4.5	imcs21	calibration	10742145	symptom_084	10742145	0.003732	1.7272402909584343			not_mentioned	incorrect	failed	not_mentioned	released	unavailable
Haiku 4.5	imcs21	calibration	10742145	symptom_085	10742145	0.003732	1.7272402909584343			not_mentioned	incorrect	failed	not_mentioned	released	unavailable
Haiku 4.5	imcs21	calibration	10742145	symptom_086	10742145	0.003732	1.7272402909584343			not_mentioned	incorrect	failed	not_mentioned	released	unavailable
Haiku 4.5	imcs21	calibration	10742145	symptom_087	10742145	0.003732	1.7272402909584343			not_mentioned	incorrect	failed	not_mentioned	released	unavailable
Haiku 4.5	imcs21	calibration	10742145	symptom_088	10742145	0.003732	1.7272402909584343			not_mentioned	incorrect	failed	not_mentioned	released	unavailable
Haiku 4.5	imcs21	calibration	10742145	symptom_089	10742145	0.003732	1.7272402909584343			not_mentioned	incorrect	failed	not_mentioned	released	unavailable
Haiku 4.5	imcs21	calibration	10742145	symptom_090	10742145	0.003732	1.7272402909584343			not_mentioned	incorrect	failed	not_mentioned	released	unavailable
Haiku 4.5	imcs21	calibration	10742145	symptom_091	10742145	0.003732	1.7272402909584343			not_mentioned	incorrect	failed	not_mentioned	released	unavailable
Haiku 4.5	imcs21	calibration	10742145	symptom_092	10742145	0.003732	1.7272402909584343			not_mentioned	incorrect	failed	not_mentioned	released	unavailable
Haiku 4.5	imcs21	calibration	10742145	symptom_093	10742145	0.003732	1.7272402909584343			not_mentioned	incorrect	failed	not_mentioned	released	unavailable
Haiku 4.5	imcs21	calibration	10742145	symptom_094	10742145	0.003732	1.7272402909584343			not_mentioned	incorrect	failed	not_mentioned	released	unavailable
Haiku 4.5	imcs21	calibration	10742145	symptom_095	10742145	0.003732	1.7272402909584343			not_mentioned	incorrect	failed	not_mentioned	released	unavailable
Haiku 4.5	imcs21	calibration	10742145	symptom_096	10742145	0.003732	1.7272402909584343			not_mentioned	incorrect	failed	not_mentioned	released	unavailable
Haiku 4.5	imcs21	calibration	10742145	symptom_097	10742145	0.003732	1.7272402909584343			not_mentioned	incorrect	failed	not_mentioned	released	unavailable
Haiku 4.5	imcs21	calibration	10742145	symptom_098	10742145	0.003732	1.7272402909584343			not_mentioned	incorrect	failed	not_mentioned	released	unavailable
Haiku 4.5	imcs21	calibration	10742145	symptom_099	10742145	0.003732	1.7272402909584343			not_mentioned	incorrect	failed	not_mentioned	released	unavailable
Haiku 4.5	imcs21	calibration	10742145	symptom_100	10742145	0.003732	1.7272402909584343			not_mentioned	incorrect	failed	not_mentioned	released	unavailable
Haiku 4.5	imcs21	calibration	10742145	symptom_101	10742145	0.003732	1.7272402909584343			not_mentioned	incorrect	failed	not_mentioned	released	unavailable
Haiku 4.5	imcs21	calibration	10742145	symptom_102	10742145	0.003732	1.7272402909584343			not_mentioned	incorrect	failed	not_mentioned	released	unavailable
Haiku 4.5	imcs21	calibration	10742145	symptom_103	10742145	0.003732	1.7272402909584343			not_mentioned	incorrect	failed	not_mentioned	released	unavailable
Haiku 4.5	imcs21	calibration	10742145	symptom_104	10742145	0.003732	1.7272402909584343			not_mentioned	incorrect	failed	not_mentioned	released	unavailable
Haiku 4.5	imcs21	calibration	10742145	symptom_105	10742145	0.003732	1.7272402909584343			not_mentioned	incorrect	failed	not_mentioned	released	unavailable
Haiku 4.5	imcs21	calibration	10742145	symptom_106	10742145	0.003732	1.7272402909584343			not_mentioned	incorrect	failed	not_mentioned	released	unavailable
Haiku 4.5	imcs21	calibration	10742145	symptom_107	10742145	0.003732	1.7272402909584343			not_mentioned	incorrect	failed	not_mentioned	released	unavailable
Haiku 4.5	imcs21	calibration	10742145	symptom_108	10742145	0.003732	1.7272402909584343			not_mentioned	incorrect	failed	not_mentioned	released	unavailable
Haiku 4.5	imcs21	calibration	10742145	symptom_109	10742145	0.003732	1.7272402909584343			not_mentioned	incorrect	failed	not_mentioned	released	unavailable
Haiku 4.5	imcs21	calibration	10742145	symptom_110	10742145	0.003732	1.7272402909584343			not_mentioned	incorrect	failed	not_mentioned	released	unavailable
Haiku 4.5	imcs21	calibration	10742145	symptom_111	10742145	0.003732	1.7272402909584343			not_mentioned	incorrect	failed	not_mentioned	released	unavailable
Haiku 4.5	imcs21	calibration	10742145	symptom_112	10742145	0.003732	1.7272402909584343			not_mentioned	incorrect	failed	not_mentioned	released	unavailable
Haiku 4.5	imcs21	calibration	10742145	symptom_113	10742145	0.003732	1.7272402909584343			not_mentioned	incorrect	failed	not_mentioned	released	unavailable
Haiku 4.5	imcs21	calibration	10742145	symptom_114	10742145	0.003732	1.7272402909584343			not_mentioned	incorrect	failed	not_mentioned	released	unavailable
Haiku 4.5	imcs21	calibration	10742145	symptom_115	10742145	0.003732	1.7272402909584343			not_mentioned	incorrect	failed	not_mentioned	released	unavailable
Haiku 4.5	imcs21	calibration	10742145	symptom_116	10742145	0.003732	1.7272402909584343			not_mentioned	incorrect	failed	not_mentioned	released	unavailable
Haiku 4.5	imcs21	calibration	10742145	symptom_117	10742145	0.003732	1.7272402909584343			not_mentioned	incorrect	failed	not_mentioned	released	unavailable
Haiku 4.5	imcs21	calibration	10742145	symptom_118	10742145	0.003732	1.7272402909584343			not_mentioned	incorrect	failed	not_mentioned	released	unavailable
Haiku 4.5	imcs21	calibration	10742145	symptom_119	10742145	0.003732	1.7272402909584343			not_mentioned	incorrect	failed	not_mentioned	released	unavailable
Haiku 4.5	imcs21	calibration	10742145	symptom_120	10742145	0.003732	1.7272402909584343			not_mentioned	incorrect	failed	not_mentioned	released	unavailable
Haiku 4.5	imcs21	calibration	10742145	symptom_121	10742145	0.003732	1.7272402909584343			not_mentioned	incorrect	failed	not_mentioned	released	unavailable
Haiku 4.5	imcs21	calibration	10742145	symptom_122	10742145	0.003732	1.7272402909584343			not_mentioned	incorrect	failed	not_mentioned	released	unavailable
Haiku 4.5	imcs21	calibration	10742145	symptom_123	10742145	0.003732	1.7272402909584343			not_mentioned	incorrect	failed	not_mentioned	released	unavailable
Haiku 4.5	imcs21	calibration	10742145	symptom_124	10742145	0.003732	1.7272402909584343			not_mentioned	incorrect	failed	not_mentioned	released	unavailable
Haiku 4.5	imcs21	calibration	10742145	symptom_125	10742145	0.003732	1.7272402909584343			not_mentioned	incorrect	failed	not_mentioned	released	unavailable
Haiku 4.5	imcs21	calibration	10742145	symptom_126	10742145	0.003732	1.7272402909584343			not_mentioned	incorrect	failed	not_mentioned	released	unavailable
Haiku 4.5	imcs21	calibration	10742145	symptom_127	10742145	0.003732	1.7272402909584343			not_mentioned	incorrect	failed	not_mentioned	released	unavailable
Haiku 4.5	imcs21	calibration	10742145	symptom_128	10742145	0.003732	1.7272402909584343			not_mentioned	incorrect	failed	not_mentioned	released	unavailable
Haiku 4.5	imcs21	calibration	10742145	symptom_129	10742145	0.003732	1.7272402909584343			not_mentioned	incorrect	failed	not_mentioned	released	unavailable
Haiku 4.5	imcs21	calibration	10742145	symptom_130	10742145	0.003732	1.7272402909584343			not_mentioned	incorrect	failed	not_mentioned	released	unavailable
Haiku 4.5	imcs21	calibration	10742145	symptom_131	10742145	0.003732	1.7272402909584343			not_mentioned	incorrect	failed	not_mentioned	released	unavailable
Haiku 4.5	imcs21	calibration	10742145	symptom_132	10742145	0.003732	1.7272402909584343			not_mentioned	incorrect	failed	not_mentioned	released	unavailable
Haiku 4.5	imcs21	calibration	10742145	symptom_133	10742145	0.003732	1.7272402909584343			not_mentioned	incorrect	failed	not_mentioned	released	unavailable
Haiku 4.5	imcs21	calibration	10742145	symptom_134	10742145	0.003732	1.7272402909584343			not_mentioned	incorrect	failed	not_mentioned	released	unavailable
Haiku 4.5	imcs21	calibration	10742145	symptom_135	10742145	0.003732	1.7272402909584343			not_mentioned	incorrect	failed	not_mentioned	released	unavailable
Haiku 4.5	imcs21	calibration	10742145	symptom_136	10742145	0.003732	1.7272402909584343			not_mentioned	incorrect	failed	not_mentioned	released	unavailable
Haiku 4.5	imcs21	calibration	10742145	symptom_137	10742145	0.003732	1.7272402909584343			not_mentioned	incorrect	failed	not_mentioned	released	unavailable
Haiku 4.5	imcs21	calibration	10742145	symptom_138	10742145	0.003732	1.7272402909584343			not_mentioned	incorrect	failed	not_mentioned	released	unavailable
Haiku 4.5	imcs21	calibration	10742145	symptom_139	10742145	0.003732	1.7272402909584343			not_mentioned	incorrect	failed	not_mentioned	released	unavailable
Haiku 4.5	imcs21	calibration	10742145	symptom_140	10742145	0.003732	1.7272402909584343			not_mentioned	incorrect	failed	not_mentioned	released	unavailable
Haiku 4.5	imcs21	calibration	10742145	symptom_141	10742145	0.003732	1.7272402909584343			not_mentioned	incorrect	failed	not_mentioned	released	unavailable
Haiku 4.5	imcs21	calibration	10742145	symptom_142	10742145	0.003732	1.7272402909584343			not_mentioned	incorrect	failed	not_mentioned	released	unavailable
Haiku 4.5	imcs21	calibration	10742145	symptom_143	10742145	0.003732	1.7272402909584343			not_mentioned	incorrect	failed	not_mentioned	released	unavailable
Haiku 4.5	imcs21	calibration	10742145	symptom_144	10742145	0.003732	1.7272402909584343			not_mentioned	incorrect	failed	not_mentioned	released	unavailable
Haiku 4.5	imcs21	calibration	10742145	symptom_145	10742145	0.003732	1.7272402909584343			not_mentioned	incorrect	failed	not_mentioned	released	unavailable
Haiku 4.5	imcs21	calibration	10742145	symptom_146	10742145	0.003732	1.7272402909584343			not_mentioned	incorrect	failed	not_mentioned	released	unavailable
Haiku 4.5	imcs21	calibration	10742145	symptom_147	10742145	0.003732	1.7272402909584343			not_mentioned	incorrect	failed	not_mentioned	released	unavailable
Haiku 4.5	imcs21	calibration	10742145	symptom_148	10742145	0.003732	1.7272402909584343			not_mentioned	incorrect	failed	not_mentioned	released	unavailable
Haiku 4.5	imcs21	calibration	10742145	symptom_149	10742145	0.003732	1.7272402909584343			not_mentioned	incorrect	failed	not_mentioned	released	unavailable
Haiku 4.5	imcs21	calibration	10742145	symptom_150	10742145	0.003732	1.7272402909584343			not_mentioned	incorrect	failed	not_mentioned	released	unavailable
Haiku 4.5	imcs21	calibration	10742145	symptom_151	10742145	0.003732	1.7272402909584343			not_mentioned	incorrect	failed	not_mentioned	released	unavailable
Haiku 4.5	imcs21	calibration	10742145	symptom_152	10742145	0.003732	1.7272402909584343			not_mentioned	incorrect	failed	not_mentioned	released	unavailable
Haiku 4.5	imcs21	calibration	10742145	symptom_153	10742145	0.003732	1.7272402909584343			not_mentioned	incorrect	failed	not_mentioned	released	unavailable
Haiku 4.5	imcs21	calibration	10742145	symptom_154	10742145	0.003732	1.7272402909584343			not_mentioned	incorrect	failed	not_mentioned	released	unavailable
Haiku 4.5	imcs21	calibration	10742145	symptom_155	10742145	0.003732	1.7272402909584343			not_mentioned	incorrect	failed	not_mentioned	released	unavailable
Haiku 4.5	imcs21	calibration	10742145	symptom_156	10742145	0.003732	1.7272402909584343			not_mentioned	incorrect	failed	not_mentioned	released	unavailable
Haiku 4.5	imcs21	calibration	10742145	symptom_157	10742145	0.003732	1.7272402909584343			not_mentioned	incorrect	failed	not_mentioned	released	unavailable
Haiku 4.5	imcs21	calibration	10742145	symptom_158	10742145	0.003732	1.7272402909584343			not_mentioned	incorrect	failed	not_mentioned	released	unavailable
Haiku 4.5	imcs21	calibration	10742145	symptom_159	10742145	0.003732	1.7272402909584343			not_mentioned	incorrect	failed	not_mentioned	released	unavailable
Haiku 4.5	imcs21	calibration	10742145	symptom_160	10742145	0.003732	1.7272402909584343			not_mentioned	incorrect	failed	not_mentioned	released	unavailable
Haiku 4.5	imcs21	calibration	10742145	symptom_161	10742145	0.003732	1.7272402909584343			not_mentioned	incorrect	failed	not_mentioned	released	unavailable
Haiku 4.5	imcs21	calibration	10742145	symptom_162	10742145	0.003732	1.7272402909584343			not_mentioned	incorrect	failed	not_mentioned	released	unavailable
Haiku 4.5	imcs21	calibration	10742145	symptom_163	10742145	0.003732	1.7272402909584343			not_mentioned	incorrect	failed	not_mentioned	released	unavailable
Haiku 4.5	imcs21	calibration	10742145	symptom_164	10742145	0.003732	1.7272402909584343			not_mentioned	incorrect	failed	not_mentioned	released	unavailable
Haiku 4.5	imcs21	calibration	10742145	symptom_165	10742145	0.003732	1.7272402909584343			not_mentioned	incorrect	failed	not_mentioned	released	unavailable
Haiku 4.5	imcs21	calibration	10742145	symptom_166	10742145	0.003732	1.7272402909584343			not_mentioned	incorrect	failed	not_mentioned	released	unavailable
Haiku 4.5	imcs21	calibration	10742145	symptom_167	10742145	0.003732	1.7272402909584343			not_mentioned	incorrect	failed	not_mentioned	released	unavailable
Haiku 4.5	imcs21	calibration	10742145	symptom_168	10742145	0.003732	1.7272402909584343			not_mentioned	incorrect	failed	not_mentioned	released	unavailable
Haiku 4.5	imcs21	calibration	10742145	symptom_169	10742145	0.003732	1.7272402909584343			not_mentioned	incorrect	failed	not_mentioned	released	unavailable
Haiku 4.5	imcs21	calibration	10742145	symptom_170	10742145	0.003732	1.7272402909584343			not_mentioned	incorrect	failed	not_mentioned	released	unavailable
Haiku 4.5	imcs21	calibration	10742145	symptom_171	10742145	0.003732	1.7272402909584343			not_mentioned	incorrect	failed	not_mentioned	released	unavailable
Haiku 4.5	imcs21	calibration	10742145	symptom_172	10742145	0.003732	1.7272402909584343			not_mentioned	incorrect	failed	not_mentioned	released	unavailable
Haiku 4.5	imcs21	calibration	10742145	symptom_173	10742145	0.003732	1.7272402909584343			not_mentioned	incorrect	failed	not_mentioned	released	unavailable
Haiku 4.5	imcs21	calibration	10742145	symptom_174	10742145	0.003732	1.7272402909584343			not_mentioned	incorrect	failed	not_mentioned	released	unavailable
Haiku 4.5	imcs21	calibration	10742145	symptom_175	10742145	0.003732	1.7272402909584343			not_mentioned	incorrect	failed	not_mentioned	released	unavailable
Haiku 4.5	imcs21	calibration	10742145	symptom_176	10742145	0.003732	1.7272402909584343			not_mentioned	incorrect	failed	not_mentioned	released	unavailable
Haiku 4.5	imcs21	calibration	10742145	symptom_177	10742145	0.003732	1.7272402909584343			not_mentioned	incorrect	failed	not_mentioned	released	unavailable
Haiku 4.5	imcs21	calibration	10742145	symptom_178	10742145	0.003732	1.7272402909584343			not_mentioned	incorrect	failed	not_mentioned	released	unavailable
Haiku 4.5	imcs21	calibration	10742145	symptom_179	10742145	0.003732	1.7272402909584343			not_mentioned	incorrect	failed	not_mentioned	released	unavailable
Haiku 4.5	imcs21	calibration	10742145	symptom_180	10742145	0.003732	1.7272402909584343			not_mentioned	incorrect	failed	not_mentioned	released	unavailable
Haiku 4.5	imcs21	calibration	10742145	symptom_181	10742145	0.003732	1.7272402909584343			not_mentioned	incorrect	failed	not_mentioned	released	unavailable
Haiku 4.5	imcs21	calibration	10742145	symptom_182	10742145	0.003732	1.7272402909584343			not_mentioned	incorrect	failed	not_mentioned	released	unavailable
Haiku 4.5	imcs21	calibration	10742145	symptom_183	10742145	0.003732	1.7272402909584343			not_mentioned	incorrect	failed	not_mentioned	released	unavailable
Haiku 4.5	imcs21	calibration	10742145	symptom_184	10742145	0.003732	1.7272402909584343			not_mentioned	incorrect	failed	not_mentioned	released	unavailable
Haiku 4.5	imcs21	calibration	10742145	symptom_185	10742145	0.003732	1.7272402909584343			not_mentioned	incorrect	failed	not_mentioned	released	unavailable
Haiku 4.5	imcs21	calibration	10742145	symptom_186	10742145	0.003732	1.7272402909584343			not_mentioned	incorrect	failed	not_mentioned	released	unavailable
Haiku 4.5	imcs21	calibration	10742145	symptom_187	10742145	0.003732	1.7272402909584343			not_mentioned	incorrect	failed	not_mentioned	released	unavailable
Haiku 4.5	imcs21	calibration	10742145	symptom_188	10742145	0.003732	1.7272402909584343			not_mentioned	incorrect	failed	not_mentioned	released	unavailable
Haiku 4.5	imcs21	calibration	10742145	symptom_189	10742145	0.003732	1.7272402909584343			not_mentioned	incorrect	failed	not_mentioned	released	unavailable
Haiku 4.5	imcs21	calibration	10742145	symptom_190	10742145	0.003732	1.7272402909584343			not_mentioned	incorrect	failed	not_mentioned	released	unavailable
Haiku 4.5	imcs21	calibration	10742145	symptom_191	10742145	0.003732	1.7272402909584343			not_mentioned	incorrect	failed	not_mentioned	released	unavailable
Haiku 4.5	imcs21	calibration	10742145	symptom_192	10742145	0.003732	1.7272402909584343			not_mentioned	incorrect	failed	not_mentioned	released	unavailable
Haiku 4.5	imcs21	calibration	10742145	symptom_193	10742145	0.003732	1.7272402909584343			not_mentioned	incorrect	failed	not_mentioned	released	unavailable
Haiku 4.5	imcs21	calibration	10742145	symptom_194	10742145	0.003732	1.7272402909584343			not_mentioned	incorrect	failed	not_mentioned	released	unavailable
Haiku 4.5	imcs21	calibration	10742145	symptom_195	10742145	0.003732	1.7272402909584343			not_mentioned	incorrect	failed	not_mentioned	released	unavailable
Haiku 4.5	imcs21	calibration	10742145	symptom_196	10742145	0.003732	1.7272402909584343			not_mentioned	incorrect	failed	not_mentioned	released	unavailable
Haiku 4.5	imcs21	calibration	10742145	symptom_197	10742145	0.003732	1.7272402909584343			not_mentioned	incorrect	failed	not_mentioned	released	unavailable
Haiku 4.5	imcs21	calibration	10742145	symptom_198	10742145	0.003732	1.7272402909584343			not_mentioned	incorrect	failed	not_mentioned	released	unavailable
Haiku 4.5	imcs21	calibration	10742145	symptom_199	10742145	0.003732	1.7272402909584343			not_mentioned	incorrect	failed	not_mentioned	released	unavailable
Haiku 4.5	imcs21	calibration	10742145	symptom_200	10742145	0.003732	1.7272402909584343			not_mentioned	incorrect	failed	not_mentioned	released	unavailable
Haiku 4.5	imcs21	calibration	10742145	symptom_201	10742145	0.003732	1.7272402909584343			not_mentioned	incorrect	failed	not_mentioned	released	unavailable
Haiku 4.5	imcs21	calibration	10742145	symptom_202	10742145	0.003732	1.7272402909584343			not_mentioned	incorrect	failed	not_mentioned	released	unavailable
Haiku 4.5	imcs21	calibration	10742145	symptom_203	10742145	0.003732	1.7272402909584343			not_mentioned	incorrect	failed	not_mentioned	released	unavailable
Haiku 4.5	imcs21	calibration	10742145	symptom_204	10742145	0.003732	1.7272402909584343			not_mentioned	incorrect	failed	not_mentioned	released	unavailable
Haiku 4.5	imcs21	calibration	10742145	symptom_205	10742145	0.003732	1.7272402909584343			not_mentioned	incorrect	failed	not_mentioned	released	unavailable
Haiku 4.5	imcs21	calibration	10742145	symptom_206	10742145	0.003732	1.7272402909584343			not_mentioned	incorrect	failed	not_mentioned	released	unavailable
Haiku 4.5	imcs21	calibration	10742145	symptom_207	10742145	0.003732	1.7272402909584343			not_mentioned	incorrect	failed	not_mentioned	released	unavailable
Haiku 4.5	imcs21	calibration	10742145	symptom_208	10742145	0.003732	1.7272402909584343			not_mentioned	incorrect	failed	not_mentioned	released	unavailable
Haiku 4.5	imcs21	calibration	10742145	symptom_209	10742145	0.003732	1.7272402909584343			not_mentioned	incorrect	failed	not_mentioned	released	unavailable
Haiku 4.5	imcs21	calibration	10742145	symptom_210	10742145	0.003732	1.7272402909584343			not_mentioned	incorrect	failed	not_mentioned	released	unavailable
Haiku 4.5	imcs21	calibration	10742145	symptom_211	10742145	0.003732	1.7272402909584343			not_mentioned	incorrect	failed	not_mentioned	released	unavailable
Haiku 4.5	imcs21	calibration	10742145	symptom_212	10742145	0.003732	1.7272402909584343			not_mentioned	incorrect	failed	not_mentioned	released	unavailable
Haiku 4.5	imcs21	calibration	10742145	symptom_213	10742145	0.003732	1.7272402909584343			not_mentioned	incorrect	failed	not_mentioned	released	unavailable
Haiku 4.5	imcs21	calibration	10742145	symptom_214	10742145	0.003732	1.7272402909584343			not_mentioned	incorrect	failed	not_mentioned	released	unavailable
Haiku 4.5	imcs21	calibration	10742145	symptom_215	10742145	0.003732	1.7272402909584343			not_mentioned	incorrect	failed	not_mentioned	released	unavailable
Haiku 4.5	imcs21	calibration	10742145	symptom_216	10742145	0.003732	1.7272402909584343			not_mentioned	incorrect	failed	not_mentioned	released	unavailable
Haiku 4.5	imcs21	calibration	10742145	symptom_217	10742145	0.003732	1.7272402909584343			not_mentioned	incorrect	failed	not_mentioned	released	unavailable
Haiku 4.5	imcs21	calibration	10742145	symptom_218	10742145	0.003732	1.7272402909584343			not_mentioned	incorrect	failed	not_mentioned	released	unavailable
Haiku 4.5	imcs21	calibration	10742145	symptom_219	10742145	0.003732	1.7272402909584343			not_mentioned	incorrect	failed	not_mentioned	released	unavailable
Haiku 4.5	imcs21	calibration	10742145	symptom_220	10742145	0.003732	1.7272402909584343			not_mentioned	incorrect	failed	not_mentioned	released	unavailable
Haiku 4.5	imcs21	calibration	10742145	symptom_221	10742145	0.003732	1.7272402909584343			not_mentioned	incorrect	failed	not_mentioned	released	unavailable
Haiku 4.5	imcs21	calibration	10742145	symptom_222	10742145	0.003732	1.7272402909584343			not_mentioned	incorrect	failed	not_mentioned	released	unavailable
Haiku 4.5	imcs21	calibration	10742145	symptom_223	10742145	0.003732	1.7272402909584343			not_mentioned	incorrect	failed	not_mentioned	released	unavailable
Haiku 4.5	imcs21	calibration	10742145	symptom_224	10742145	0.003732	1.7272402909584343			not_mentioned	incorrect	failed	not_mentioned	released	unavailable
Haiku 4.5	imcs21	calibration	10742145	symptom_225	10742145	0.003732	1.7272402909584343			not_mentioned	incorrect	failed	not_mentioned	released	unavailable
Haiku 4.5	imcs21	calibration	10742145	symptom_226	10742145	0.003732	1.7272402909584343			not_mentioned	incorrect	failed	not_mentioned	released	unavailable
Haiku 4.5	imcs21	calibration	10742145	symptom_227	10742145	0.003732	1.7272402909584343			not_mentioned	incorrect	failed	not_mentioned	released	unavailable
Haiku 4.5	imcs21	calibration	10742145	symptom_228	10742145	0.003732	1.7272402909584343			not_mentioned	incorrect	failed	not_mentioned	released	unavailable
Haiku 4.5	imcs21	calibration	10742145	symptom_229	10742145	0.003732	1.7272402909584343			not_mentioned	incorrect	failed	not_mentioned	released	unavailable
Haiku 4.5	imcs21	calibration	10742145	symptom_230	10742145	0.003732	1.7272402909584343			not_mentioned	incorrect	failed	not_mentioned	released	unavailable
Haiku 4.5	imcs21	calibration	10742145	symptom_231	10742145	0.003732	1.7272402909584343			not_mentioned	incorrect	failed	not_mentioned	released	unavailable
Haiku 4.5	imcs21	calibration	10742145	symptom_232	10742145	0.003732	1.7272402909584343			not_mentioned	incorrect	failed	not_mentioned	released	unavailable
Haiku 4.5	imcs21	calibration	10742145	symptom_233	10742145	0.003732	1.7272402909584343			not_mentioned	incorrect	failed	not_mentioned	released	unavailable
Haiku 4.5	imcs21	calibration	10742145	symptom_234	10742145	0.003732	1.7272402909584343			not_mentioned	incorrect	failed	not_mentioned	released	unavailable
Haiku 4.5	imcs21	calibration	10742145	symptom_235	10742145	0.003732	1.7272402909584343			not_mentioned	incorrect	failed	not_mentioned	released	unavailable
Haiku 4.5	imcs21	calibration	10742145	symptom_236	10742145	0.003732	1.7272402909584343			not_mentioned	incorrect	failed	not_mentioned	released	unavailable
Haiku 4.5	imcs21	calibration	10742145	symptom_237	10742145	0.003732	1.7272402909584343			not_mentioned	incorrect	failed	not_mentioned	released	unavailable
Haiku 4.5	imcs21	calibration	10742145	symptom_238	10742145	0.003732	1.7272402909584343			not_mentioned	incorrect	failed	not_mentioned	released	unavailable
Haiku 4.5	imcs21	calibration	10742145	symptom_239	10742145	0.003732	1.7272402909584343			not_mentioned	incorrect	failed	not_mentioned	released	unavailable
Haiku 4.5	imcs21	calibration	10742145	symptom_240	10742145	0.003732	1.7272402909584343			not_mentioned	incorrect	failed	not_mentioned	released	unavailable
Haiku 4.5	imcs21	calibration	10742145	symptom_241	10742145	0.003732	1.7272402909584343			not_mentioned	incorrect	failed	not_mentioned	released	unavailable
Haiku 4.5	imcs21	calibration	10742145	symptom_242	10742145	0.003732	1.7272402909584343			not_mentioned	incorrect	failed	not_mentioned	released	unavailable
Haiku 4.5	imcs21	calibration	10742145	symptom_243	10742145	0.003732	1.7272402909584343			not_mentioned	incorrect	failed	not_mentioned	released	unavailable
Haiku 4.5	imcs21	calibration	10742145	symptom_244	10742145	0.003732	1.7272402909584343			not_mentioned	incorrect	failed	not_mentioned	released	unavailable
Haiku 4.5	imcs21	calibration	10742145	symptom_245	10742145	0.003732	1.7272402909584343			not_mentioned	incorrect	failed	not_mentioned	released	unavailable
Haiku 4.5	imcs21	calibration	10742145	symptom_246	10742145	0.003732	1.7272402909584343			not_mentioned	incorrect	failed	not_mentioned	released	unavailable
Haiku 4.5	imcs21	calibration	10742145	symptom_247	10742145	0.003732	1.7272402909584343			not_mentioned	incorrect	failed	not_mentioned	released	unavailable
Haiku 4.5	imcs21	calibration	10742145	symptom_248	10742145	0.003732	1.7272402909584343			not_mentioned	incorrect	failed	not_mentioned	released	unavailable
Haiku 4.5	imcs21	calibration	10742145	symptom_249	10742145	0.003732	1.7272402909584343			not_mentioned	incorrect	failed	not_mentioned	released	unavailable
Haiku 4.5	imcs21	calibration	10742145	symptom_250	10742145	0.003732	1.7272402909584343			not_mentioned	incorrect	failed	not_mentioned	released	unavailable
Haiku 4.5	imcs21	calibration	10742145	symptom_251	10742145	0.003732	1.7272402909584343			not_mentioned	incorrect	failed	not_mentioned	released	unavailable
Haiku 4.5	imcs21	calibration	10742145	symptom_252	10742145	0.003732	1.7272402909584343			not_mentioned	incorrect	failed	not_mentioned	released	unavailable
Haiku 4.5	imcs21	calibration	10742145	symptom_253	10742145	0.003732	1.7272402909584343			not_mentioned	incorrect	failed	not_mentioned	released	unavailable
Haiku 4.5	imcs21	calibration	10742145	symptom_254	10742145	0.003732	1.7272402909584343			not_mentioned	incorrect	failed	not_mentioned	released	unavailable
Haiku 4.5	imcs21	calibration	10742145	symptom_255	10742145	0.003732	1.7272402909584343			not_mentioned	incorrect	failed	not_mentioned	released	unavailable
Haiku 4.5	imcs21	calibration	10742145	symptom_256	10742145	0.003732	1.7272402909584343			not_mentioned	incorrect	failed	not_mentioned	released	unavailable
Haiku 4.5	imcs21	calibration	10742145	symptom_257	10742145	0.003732	1.7272402909584343			not_mentioned	incorrect	failed	not_mentioned	released	unavailable
Haiku 4.5	imcs21	calibration	10742145	symptom_258	10742145	0.003732	1.7272402909584343			not_mentioned	incorrect	failed	not_mentioned	released	unavailable
Haiku 4.5	imcs21	calibration	10742145	symptom_259	10742145	0.003732	1.7272402909584343			not_mentioned	incorrect	failed	not_mentioned	released	unavailable
Haiku 4.5	imcs21	calibration	10742145	symptom_260	10742145	0.003732	1.7272402909584343			not_mentioned	incorrect	failed	not_mentioned	released	unavailable
Haiku 4.5	imcs21	calibration	10742145	symptom_261	10742145	0.003732	1.7272402909584343			not_mentioned	incorrect	failed	not_mentioned	released	unavailable
Haiku 4.5	imcs21	calibration	10742145	symptom_262	10742145	0.003732	1.7272402909584343			not_mentioned	incorrect	failed	not_mentioned	released	unavailable
Haiku 4.5	imcs21	calibration	10742145	symptom_263	10742145	0.003732	1.7272402909584343			not_mentioned	incorrect	failed	not_mentioned	released	unavailable
Haiku 4.5	imcs21	calibration	10742145	symptom_264	10742145	0.003732	1.7272402909584343			not_mentioned	incorrect	failed	not_mentioned	released	unavailable
Haiku 4.5	imcs21	calibration	10742145	symptom_265	10742145	0.003732	1.7272402909584343			not_mentioned	incorrect	failed	not_mentioned	released	unavailable
Haiku 4.5	imcs21	calibration	10742145	symptom_266	10742145	0.003732	1.7272402909584343			not_mentioned	incorrect	failed	not_mentioned	released	unavailable
Haiku 4.5	imcs21	calibration	10742145	symptom_267	10742145	0.003732	1.7272402909584343			not_mentioned	incorrect	failed	not_mentioned	released	unavailable
Haiku 4.5	imcs21	calibration	10742145	symptom_268	10742145	0.003732	1.7272402909584343			not_mentioned	incorrect	failed	not_mentioned	released	unavailable
Haiku 4.5	imcs21	calibration	10742145	symptom_269	10742145	0.003732	1.7272402909584343			not_mentioned	incorrect	failed	not_mentioned	released	unavailable
Haiku 4.5	imcs21	calibration	10742145	symptom_270	10742145	0.003732	1.7272402909584343			not_mentioned	incorrect	failed	not_mentioned	released	unavailable
Haiku 4.5	imcs21	calibration	10742145	symptom_271	10742145	0.003732	1.7272402909584343			not_mentioned	incorrect	failed	not_mentioned	released	unavailable
Haiku 4.5	imcs21	calibration	10742145	symptom_272	10742145	0.003732	1.7272402909584343			not_mentioned	incorrect	failed	not_mentioned	released	unavailable
Haiku 4.5	imcs21	calibration	10742145	symptom_273	10742145	0.003732	1.7272402909584343			not_mentioned	incorrect	failed	not_mentioned	released	unavailable
Haiku 4.5	imcs21	calibration	10742145	symptom_274	10742145	0.003732	1.7272402909584343			not_mentioned	incorrect	failed	not_mentioned	released	unavailable
Haiku 4.5	imcs21	calibration	10742145	symptom_275	10742145	0.003732	1.7272402909584343			not_mentioned	incorrect	failed	not_mentioned	released	unavailable
Haiku 4.5	imcs21	calibration	10742145	symptom_276	10742145	0.003732	1.7272402909584343			not_mentioned	incorrect	failed	not_mentioned	released	unavailable
Haiku 4.5	imcs21	calibration	10742145	symptom_277	10742145	0.003732	1.7272402909584343			not_mentioned	incorrect	failed	not_mentioned	released	unavailable
Haiku 4.5	imcs21	calibration	10742145	symptom_278	10742145	0.003732	1.7272402909584343			not_mentioned	incorrect	failed	not_mentioned	released	unavailable
Haiku 4.5	imcs21	calibration	10742145	symptom_279	10742145	0.003732	1.7272402909584343			not_mentioned	incorrect	failed	not_mentioned	released	unavailable
Haiku 4.5	imcs21	calibration	10742145	symptom_280	10742145	0.003732	1.7272402909584343			not_mentioned	incorrect	failed	not_mentioned	released	unavailable
Haiku 4.5	imcs21	calibration	10742145	symptom_281	10742145	0.003732	1.7272402909584343			not_mentioned	incorrect	failed	not_mentioned	released	unavailable
Haiku 4.5	imcs21	calibration	10742145	symptom_282	10742145	0.003732	1.7272402909584343			not_mentioned	incorrect	failed	not_mentioned	released	unavailable
Haiku 4.5	imcs21	calibration	10742145	symptom_283	10742145	0.003732	1.7272402909584343			not_mentioned	incorrect	failed	not_mentioned	released	unavailable
Haiku 4.5	imcs21	calibration	10742145	symptom_284	10742145	0.003732	1.7272402909584343			not_mentioned	incorrect	failed	not_mentioned	released	unavailable
Haiku 4.5	imcs21	calibration	10742145	symptom_285	10742145	0.003732	1.7272402909584343			not_mentioned	incorrect	failed	not_mentioned	released	unavailable
Haiku 4.5	imcs21	calibration	10742145	symptom_286	10742145	0.003732	1.7272402909584343			not_mentioned	incorrect	failed	not_mentioned	released	unavailable
Haiku 4.5	imcs21	calibration	10742145	symptom_287	10742145	0.003732	1.7272402909584343			not_mentioned	incorrect	failed	not_mentioned	released	unavailable
Haiku 4.5	imcs21	calibration	10742145	symptom_288	10742145	0.003732	1.7272402909584343			not_mentioned	incorrect	failed	not_mentioned	released	unavailable
Haiku 4.5	imcs21	calibration	10742145	symptom_289	10742145	0.003732	1.7272402909584343			not_mentioned	incorrect	failed	not_mentioned	released	unavailable
Haiku 4.5	imcs21	calibration	10742145	symptom_290	10742145	0.003732	1.7272402909584343			not_mentioned	incorrect	failed	not_mentioned	released	unavailable
Haiku 4.5	imcs21	calibration	10742145	symptom_291	10742145	0.003732	1.7272402909584343			not_mentioned	incorrect	failed	not_mentioned	released	unavailable
Haiku 4.5	imcs21	calibration	10742145	symptom_292	10742145	0.003732	1.7272402909584343			not_mentioned	incorrect	failed	not_mentioned	released	unavailable
Haiku 4.5	imcs21	calibration	10742145	symptom_293	10742145	0.003732	1.7272402909584343			not_mentioned	incorrect	failed	not_mentioned	released	unavailable
Haiku 4.5	imcs21	calibration	10742145	symptom_294	10742145	0.003732	1.7272402909584343			not_mentioned	incorrect	failed	not_mentioned	released	unavailable
Haiku 4.5	imcs21	calibration	10742145	symptom_295	10742145	0.003732	1.7272402909584343			not_mentioned	incorrect	failed	not_mentioned	released	unavailable
Haiku 4.5	imcs21	calibration	10742145	symptom_296	10742145	0.003732	1.7272402909584343			not_mentioned	incorrect	failed	not_mentioned	released	unavailable
Haiku 4.5	imcs21	calibration	10742145	symptom_297	10742145	0.003732	1.7272402909584343			not_mentioned	incorrect	failed	not_mentioned	released	unavailable
Haiku 4.5	imcs21	calibration	10742145	symptom_298	10742145	0.003732	1.7272402909584343			not_mentioned	incorrect	failed	not_mentioned	released	unavailable
Haiku 4.5	imcs21	calibration	10742145	symptom_299	10742145	0.003732	1.7272402909584343			not_mentioned	incorrect	failed	not_mentioned	released	unavailable
Haiku 4.5	imcs21	calibration	10742145	symptom_300	10742145	0.003732	1.7272402909584343			not_mentioned	incorrect	failed	not_mentioned	released	unavailable
Haiku 4.5	imcs21	calibration	10742145	symptom_301	10742145	0.003732	1.7272402909584343			not_mentioned	incorrect	failed	not_mentioned	released	unavailable
Haiku 4.5	imcs21	calibration	10742145	symptom_302	10742145	0.003732	1.7272402909584343			not_mentioned	incorrect	failed	not_mentioned	released	unavailable
Haiku 4.5	imcs21	calibration	10742145	symptom_303	10742145	0.003732	1.7272402909584343			not_mentioned	incorrect	failed	not_mentioned	released	unavailable
Haiku 4.5	imcs21	calibration	10742145	symptom_304	10742145	0.003732	1.7272402909584343			not_mentioned	incorrect	failed	not_mentioned	released	unavailable
Haiku 4.5	imcs21	calibration	10742145	symptom_305	10742145	0.003732	1.7272402909584343			not_mentioned	incorrect	failed	not_mentioned	released	unavailable
Haiku 4.5	imcs21	calibration	10742145	symptom_306	10742145	0.003732	1.7272402909584343			not_mentioned	incorrect	failed	not_mentioned	released	unavailable
Haiku 4.5	imcs21	calibration	10742145	symptom_307	10742145	0.003732	1.7272402909584343			not_mentioned	incorrect	failed	not_mentioned	released	unavailable
Haiku 4.5	imcs21	calibration	10742145	symptom_308	10742145	0.003732	1.7272402909584343			not_mentioned	incorrect	failed	not_mentioned	released	unavailable
Haiku 4.5	imcs21	calibration	10742145	symptom_309	10742145	0.003732	1.7272402909584343			not_mentioned	incorrect	failed	not_mentioned	released	unavailable
Haiku 4.5	imcs21	calibration	10742145	symptom_310	10742145	0.003732	1.7272402909584343			not_mentioned	incorrect	failed	not_mentioned	released	unavailable
Haiku 4.5	imcs21	calibration	10742145	symptom_311	10742145	0.003732	1.7272402909584343			not_mentioned	incorrect	failed	not_mentioned	released	unavailable
Haiku 4.5	imcs21	calibration	10742145	symptom_312	10742145	0.003732	1.7272402909584343			not_mentioned	incorrect	failed	not_mentioned	released	unavailable
Haiku 4.5	imcs21	calibration	10742145	symptom_313	10742145	0.003732	1.7272402909584343			not_mentioned	incorrect	failed	not_mentioned	released	unavailable
Haiku 4.5	imcs21	calibration	10742145	symptom_314	10742145	0.003732	1.7272402909584343			not_mentioned	incorrect	failed	not_mentioned	released	unavailable
Haiku 4.5	imcs21	calibration	10742145	symptom_315	10742145	0.003732	1.7272402909584343			not_mentioned	incorrect	failed	not_mentioned	released	unavailable
Haiku 4.5	imcs21	calibration	10742145	symptom_316	10742145	0.003732	1.7272402909584343			not_mentioned	incorrect	failed	not_mentioned	released	unavailable
Haiku 4.5	imcs21	calibration	10742145	symptom_317	10742145	0.003732	1.7272402909584343			not_mentioned	incorrect	failed	not_mentioned	released	unavailable
Haiku 4.5	imcs21	calibration	10742145	symptom_318	10742145	0.003732	1.7272402909584343			not_mentioned	incorrect	failed	not_mentioned	released	unavailable
Haiku 4.5	imcs21	calibration	10742145	symptom_319	10742145	0.003732	1.7272402909584343			not_mentioned	incorrect	failed	not_mentioned	released	unavailable
Haiku 4.5	imcs21	calibration	10742145	symptom_320	10742145	0.003732	1.7272402909584343			not_mentioned	incorrect	failed	not_mentioned	released	unavailable
Haiku 4.5	imcs21	calibration	10742145	symptom_321	10742145	0.003732	1.7272402909584343			not_mentioned	incorrect	failed	not_mentioned	released	unavailable
Haiku 4.5	imcs21	calibration	10742145	symptom_322	10742145	0.003732	1.7272402909584343			not_mentioned	incorrect	failed	not_mentioned	released	unavailable
Haiku 4.5	imcs21	calibration	10742145	symptom_323	10742145	0.003732	1.7272402909584343			not_mentioned	incorrect	failed	not_mentioned	released	unavailable
Haiku 4.5	imcs21	calibration	10742145	symptom_324	10742145	0.003732	1.7272402909584343			not_mentioned	incorrect	failed	not_mentioned	released	unavailable
Haiku 4.5	imcs21	calibration	10742145	symptom_325	10742145	0.003732	1.7272402909584343			not_mentioned	incorrect	failed	not_mentioned	released	unavailable
Haiku 4.5	imcs21	calibration	10742145	symptom_326	10742145	0.003732	1.7272402909584343			not_mentioned	incorrect	failed	not_mentioned	released	unavailable
Haiku 4.5	imcs21	calibration	10742145	symptom_327	10742145	0.003732	1.7272402909584343			not_mentioned	incorrect	failed	not_mentioned	released	unavailable
Haiku 4.5	imcs21	calibration	10742145	symptom_328	10742145	0.003732	1.7272402909584343			not_mentioned	incorrect	failed	not_mentioned	released	unavailable
Haiku 4.5	imcs21	calibration	10742145	symptom_329	10742145	0.003732	1.7272402909584343			not_mentioned	incorrect	failed	not_mentioned	released	unavailable
Haiku 4.5	imcs21	calibration	10742145	symptom_330	10742145	0.003732	1.7272402909584343			not_mentioned	incorrect	failed	not_mentioned	released	unavailable
Haiku 4.5	imcs21	calibration	10743738	symptom_000	10743738	0.00474	1.9518677501473576	not_mentioned		not_mentioned	correct	ok	not_mentioned	released	unavailable
Haiku 4.5	imcs21	calibration	10743738	symptom_001	10743738	0.00474	1.9518677501473576	negative	0.95	negative	correct	ok	negative	released	reported_percentage
Haiku 4.5	imcs21	calibration	10743738	symptom_002	10743738	0.00474	1.9518677501473576	not_mentioned		positive	incorrect	ok	positive	released	unavailable
Haiku 4.5	imcs21	calibration	10743738	symptom_003	10743738	0.00474	1.9518677501473576	positive	0.95	positive	correct	ok	positive	released	reported_percentage
Haiku 4.5	imcs21	calibration	10743738	symptom_004	10743738	0.00474	1.9518677501473576	not_mentioned		not_mentioned	correct	ok	not_mentioned	released	unavailable
Haiku 4.5	imcs21	calibration	10743738	symptom_005	10743738	0.00474	1.9518677501473576	not_mentioned		not_mentioned	correct	ok	not_mentioned	released	unavailable
Haiku 4.5	imcs21	calibration	10743738	symptom_006	10743738	0.00474	1.9518677501473576	not_mentioned		not_mentioned	correct	ok	not_mentioned	released	unavailable
Haiku 4.5	imcs21	calibration	10743738	symptom_007	10743738	0.00474	1.9518677501473576	not_mentioned		not_mentioned	correct	ok	not_mentioned	released	unavailable
Haiku 4.5	imcs21	calibration	10743738	symptom_008	10743738	0.00474	1.9518677501473576	not_mentioned		not_mentioned	correct	ok	not_mentioned	released	unavailable
Haiku 4.5	imcs21	calibration	10743738	symptom_009	10743738	0.00474	1.9518677501473576	not_mentioned		not_mentioned	correct	ok	not_mentioned	released	unavailable
Haiku 4.5	imcs21	calibration	10743738	symptom_010	10743738	0.00474	1.9518677501473576	not_mentioned		not_mentioned	correct	ok	not_mentioned	released	unavailable
Haiku 4.5	imcs21	calibration	10743738	symptom_011	10743738	0.00474	1.9518677501473576	not_mentioned		not_mentioned	correct	ok	not_mentioned	released	unavailable
Haiku 4.5	imcs21	calibration	10743738	symptom_012	10743738	0.00474	1.9518677501473576	not_mentioned		not_mentioned	correct	ok	not_mentioned	released	unavailable
Haiku 4.5	imcs21	calibration	10743738	symptom_013	10743738	0.00474	1.9518677501473576	positive	0.95	positive	correct	ok	positive	released	reported_percentage
Haiku 4.5	imcs21	calibration	10743738	symptom_014	10743738	0.00474	1.9518677501473576	not_mentioned		not_mentioned	correct	ok	not_mentioned	released	unavailable
Haiku 4.5	imcs21	calibration	10743738	symptom_015	10743738	0.00474	1.9518677501473576	not_mentioned		not_mentioned	correct	ok	not_mentioned	released	unavailable
Haiku 4.5	imcs21	calibration	10743738	symptom_016	10743738	0.00474	1.9518677501473576	not_mentioned		not_mentioned	correct	ok	not_mentioned	released	unavailable
Haiku 4.5	imcs21	calibration	10743738	symptom_017	10743738	0.00474	1.9518677501473576	not_mentioned		not_mentioned	correct	ok	not_mentioned	released	unavailable
Haiku 4.5	imcs21	calibration	10743738	symptom_018	10743738	0.00474	1.9518677501473576	not_mentioned		positive	incorrect	ok	positive	released	unavailable
Haiku 4.5	imcs21	calibration	10743738	symptom_019	10743738	0.00474	1.9518677501473576	not_mentioned		not_mentioned	correct	ok	not_mentioned	released	unavailable
Haiku 4.5	imcs21	calibration	10743738	symptom_020	10743738	0.00474	1.9518677501473576	not_mentioned		not_mentioned	correct	ok	not_mentioned	released	unavailable
Haiku 4.5	imcs21	calibration	10743738	symptom_021	10743738	0.00474	1.9518677501473576	not_mentioned		not_mentioned	correct	ok	not_mentioned	released	unavailable
Haiku 4.5	imcs21	calibration	10743738	symptom_022	10743738	0.00474	1.9518677501473576	not_mentioned		not_mentioned	correct	ok	not_mentioned	released	unavailable
Haiku 4.5	imcs21	calibration	10743738	symptom_023	10743738	0.00474	1.9518677501473576	not_mentioned		not_mentioned	correct	ok	not_mentioned	released	unavailable
Haiku 4.5	imcs21	calibration	10743738	symptom_024	10743738	0.00474	1.9518677501473576	not_mentioned		not_mentioned	correct	ok	not_mentioned	released	unavailable
Haiku 4.5	imcs21	calibration	10743738	symptom_025	10743738	0.00474	1.9518677501473576	not_mentioned		not_mentioned	correct	ok	not_mentioned	released	unavailable
Haiku 4.5	imcs21	calibration	10743738	symptom_026	10743738	0.00474	1.9518677501473576	not_mentioned		not_mentioned	correct	ok	not_mentioned	released	unavailable
Haiku 4.5	imcs21	calibration	10743738	symptom_027	10743738	0.00474	1.9518677501473576	not_mentioned		not_mentioned	correct	ok	not_mentioned	released	unavailable
Haiku 4.5	imcs21	calibration	10743738	symptom_028	10743738	0.00474	1.9518677501473576	not_mentioned		not_mentioned	correct	ok	not_mentioned	released	unavailable
Haiku 4.5	imcs21	calibration	10743738	symptom_029	10743738	0.00474	1.9518677501473576	positive	0.9	positive	correct	ok	positive	released	reported_percentage
Haiku 4.5	imcs21	calibration	10743738	symptom_030	10743738	0.00474	1.9518677501473576	not_mentioned		not_mentioned	correct	ok	not_mentioned	released	unavailable
Haiku 4.5	imcs21	calibration	10743738	symptom_031	10743738	0.00474	1.9518677501473576	not_mentioned		not_mentioned	correct	ok	not_mentioned	released	unavailable
Haiku 4.5	imcs21	calibration	10743738	symptom_032	10743738	0.00474	1.9518677501473576	not_mentioned		not_mentioned	correct	ok	not_mentioned	released	unavailable
Haiku 4.5	imcs21	calibration	10743738	symptom_033	10743738	0.00474	1.9518677501473576	not_mentioned		not_mentioned	correct	ok	not_mentioned	released	unavailable
Haiku 4.5	imcs21	calibration	10743738	symptom_034	10743738	0.00474	1.9518677501473576	not_mentioned		not_mentioned	correct	ok	not_mentioned	released	unavailable
Haiku 4.5	imcs21	calibration	10743738	symptom_035	10743738	0.00474	1.9518677501473576	not_mentioned		uncertain	incorrect	ok	uncertain	released	unavailable
Haiku 4.5	imcs21	calibration	10743738	symptom_036	10743738	0.00474	1.9518677501473576	not_mentioned		not_mentioned	correct	ok	not_mentioned	released	unavailable
Haiku 4.5	imcs21	calibration	10743738	symptom_037	10743738	0.00474	1.9518677501473576	not_mentioned		not_mentioned	correct	ok	not_mentioned	released	unavailable
Haiku 4.5	imcs21	calibration	10743738	symptom_038	10743738	0.00474	1.9518677501473576	not_mentioned		not_mentioned	correct	ok	not_mentioned	released	unavailable
Haiku 4.5	imcs21	calibration	10743738	symptom_039	10743738	0.00474	1.9518677501473576	not_mentioned		not_mentioned	correct	ok	not_mentioned	released	unavailable
Haiku 4.5	imcs21	calibration	10743738	symptom_040	10743738	0.00474	1.9518677501473576	not_mentioned		not_mentioned	correct	ok	not_mentioned	released	unavailable
Haiku 4.5	imcs21	calibration	10743738	symptom_041	10743738	0.00474	1.9518677501473576	not_mentioned		not_mentioned	correct	ok	not_mentioned	released	unavailable
Haiku 4.5	imcs21	calibration	10743738	symptom_042	10743738	0.00474	1.9518677501473576	not_mentioned		not_mentioned	correct	ok	not_mentioned	released	unavailable
Haiku 4.5	imcs21	calibration	10743738	symptom_043	10743738	0.00474	1.9518677501473576	not_mentioned		not_mentioned	correct	ok	not_mentioned	released	unavailable
Haiku 4.5	imcs21	calibration	10743738	symptom_044	10743738	0.00474	1.9518677501473576	not_mentioned		not_mentioned	correct	ok	not_mentioned	released	unavailable
Haiku 4.5	imcs21	calibration	10743738	symptom_045	10743738	0.00474	1.9518677501473576	not_mentioned		not_mentioned	correct	ok	not_mentioned	released	unavailable
Haiku 4.5	imcs21	calibration	10743738	symptom_046	10743738	0.00474	1.9518677501473576	not_mentioned		not_mentioned	correct	ok	not_mentioned	released	unavailable
Haiku 4.5	imcs21	calibration	10743738	symptom_047	10743738	0.00474	1.9518677501473576	not_mentioned		not_mentioned	correct	ok	not_mentioned	released	unavailable
Haiku 4.5	imcs21	calibration	10743738	symptom_048	10743738	0.00474	1.9518677501473576	not_mentioned		not_mentioned	correct	ok	not_mentioned	released	unavailable
Haiku 4.5	imcs21	calibration	10743738	symptom_049	10743738	0.00474	1.9518677501473576	not_mentioned		not_mentioned	correct	ok	not_mentioned	released	unavailable
Haiku 4.5	imcs21	calibration	10743738	symptom_050	10743738	0.00474	1.9518677501473576	not_mentioned		not_mentioned	correct	ok	not_mentioned	released	unavailable
Haiku 4.5	imcs21	calibration	10743738	symptom_051	10743738	0.00474	1.9518677501473576	not_mentioned		not_mentioned	correct	ok	not_mentioned	released	unavailable
Haiku 4.5	imcs21	calibration	10743738	symptom_052	10743738	0.00474	1.9518677501473576	not_mentioned		not_mentioned	correct	ok	not_mentioned	released	unavailable
Haiku 4.5	imcs21	calibration	10743738	symptom_053	10743738	0.00474	1.9518677501473576	not_mentioned		not_mentioned	correct	ok	not_mentioned	released	unavailable
Haiku 4.5	imcs21	calibration	10743738	symptom_054	10743738	0.00474	1.9518677501473576	not_mentioned		not_mentioned	correct	ok	not_mentioned	released	unavailable
Haiku 4.5	imcs21	calibration	10743738	symptom_055	10743738	0.00474	1.9518677501473576	not_mentioned		not_mentioned	correct	ok	not_mentioned	released	unavailable
Haiku 4.5	imcs21	calibration	10743738	symptom_056	10743738	0.00474	1.9518677501473576	not_mentioned		not_mentioned	correct	ok	not_mentioned	released	unavailable
Haiku 4.5	imcs21	calibration	10743738	symptom_057	10743738	0.00474	1.9518677501473576	not_mentioned		not_mentioned	correct	ok	not_mentioned	released	unavailable
Haiku 4.5	imcs21	calibration	10743738	symptom_058	10743738	0.00474	1.9518677501473576	not_mentioned		not_mentioned	correct	ok	not_mentioned	released	unavailable
Haiku 4.5	imcs21	calibration	10743738	symptom_059	10743738	0.00474	1.9518677501473576	not_mentioned		not_mentioned	correct	ok	not_mentioned	released	unavailable
Haiku 4.5	imcs21	calibration	10743738	symptom_060	10743738	0.00474	1.9518677501473576	not_mentioned		not_mentioned	correct	ok	not_mentioned	released	unavailable
Haiku 4.5	imcs21	calibration	10743738	symptom_061	10743738	0.00474	1.9518677501473576	not_mentioned		not_mentioned	correct	ok	not_mentioned	released	unavailable
Haiku 4.5	imcs21	calibration	10743738	symptom_062	10743738	0.00474	1.9518677501473576	not_mentioned		not_mentioned	correct	ok	not_mentioned	released	unavailable
Haiku 4.5	imcs21	calibration	10743738	symptom_063	10743738	0.00474	1.9518677501473576	not_mentioned		not_mentioned	correct	ok	not_mentioned	released	unavailable
Haiku 4.5	imcs21	calibration	10743738	symptom_064	10743738	0.00474	1.9518677501473576	not_mentioned		not_mentioned	correct	ok	not_mentioned	released	unavailable
Haiku 4.5	imcs21	calibration	10743738	symptom_065	10743738	0.00474	1.9518677501473576	not_mentioned		not_mentioned	correct	ok	not_mentioned	released	unavailable
Haiku 4.5	imcs21	calibration	10743738	symptom_066	10743738	0.00474	1.9518677501473576	not_mentioned		not_mentioned	correct	ok	not_mentioned	released	unavailable
Haiku 4.5	imcs21	calibration	10743738	symptom_067	10743738	0.00474	1.9518677501473576	not_mentioned		not_mentioned	correct	ok	not_mentioned	released	unavailable
Haiku 4.5	imcs21	calibration	10743738	symptom_068	10743738	0.00474	1.9518677501473576	not_mentioned		not_mentioned	correct	ok	not_mentioned	released	unavailable
Haiku 4.5	imcs21	calibration	10743738	symptom_069	10743738	0.00474	1.9518677501473576	not_mentioned		not_mentioned	correct	ok	not_mentioned	released	unavailable
Haiku 4.5	imcs21	calibration	10743738	symptom_070	10743738	0.00474	1.9518677501473576	not_mentioned		not_mentioned	correct	ok	not_mentioned	released	unavailable
Haiku 4.5	imcs21	calibration	10743738	symptom_071	10743738	0.00474	1.9518677501473576	not_mentioned		positive	incorrect	ok	positive	released	unavailable
Haiku 4.5	imcs21	calibration	10743738	symptom_072	10743738	0.00474	1.9518677501473576	not_mentioned		not_mentioned	correct	ok	not_mentioned	released	unavailable
Haiku 4.5	imcs21	calibration	10743738	symptom_073	10743738	0.00474	1.9518677501473576	not_mentioned		not_mentioned	correct	ok	not_mentioned	released	unavailable
Haiku 4.5	imcs21	calibration	10743738	symptom_074	10743738	0.00474	1.9518677501473576	not_mentioned		not_mentioned	correct	ok	not_mentioned	released	unavailable
Haiku 4.5	imcs21	calibration	10743738	symptom_075	10743738	0.00474	1.9518677501473576	not_mentioned		not_mentioned	correct	ok	not_mentioned	released	unavailable
Haiku 4.5	imcs21	calibration	10743738	symptom_076	10743738	0.00474	1.9518677501473576	not_mentioned		not_mentioned	correct	ok	not_mentioned	released	unavailable
Haiku 4.5	imcs21	calibration	10743738	symptom_077	10743738	0.00474	1.9518677501473576	not_mentioned		not_mentioned	correct	ok	not_mentioned	released	unavailable
Haiku 4.5	imcs21	calibration	10743738	symptom_078	10743738	0.00474	1.9518677501473576	not_mentioned		not_mentioned	correct	ok	not_mentioned	released	unavailable
Haiku 4.5	imcs21	calibration	10743738	symptom_079	10743738	0.00474	1.9518677501473576	not_mentioned		not_mentioned	correct	ok	not_mentioned	released	unavailable
Haiku 4.5	imcs21	calibration	10743738	symptom_080	10743738	0.00474	1.9518677501473576	not_mentioned		not_mentioned	correct	ok	not_mentioned	released	unavailable
Haiku 4.5	imcs21	calibration	10743738	symptom_081	10743738	0.00474	1.9518677501473576	not_mentioned		not_mentioned	correct	ok	not_mentioned	released	unavailable
Haiku 4.5	imcs21	calibration	10743738	symptom_082	10743738	0.00474	1.9518677501473576	not_mentioned		not_mentioned	correct	ok	not_mentioned	released	unavailable
Haiku 4.5	imcs21	calibration	10743738	symptom_083	10743738	0.00474	1.9518677501473576	not_mentioned		not_mentioned	correct	ok	not_mentioned	released	unavailable
Haiku 4.5	imcs21	calibration	10743738	symptom_084	10743738	0.00474	1.9518677501473576	not_mentioned		not_mentioned	correct	ok	not_mentioned	released	unavailable
Haiku 4.5	imcs21	calibration	10743738	symptom_085	10743738	0.00474	1.9518677501473576	not_mentioned		not_mentioned	correct	ok	not_mentioned	released	unavailable
Haiku 4.5	imcs21	calibration	10743738	symptom_086	10743738	0.00474	1.9518677501473576	not_mentioned		not_mentioned	correct	ok	not_mentioned	released	unavailable
Haiku 4.5	imcs21	calibration	10743738	symptom_087	10743738	0.00474	1.9518677501473576	not_mentioned		not_mentioned	correct	ok	not_mentioned	released	unavailable
Haiku 4.5	imcs21	calibration	10743738	symptom_088	10743738	0.00474	1.9518677501473576	not_mentioned		not_mentioned	correct	ok	not_mentioned	released	unavailable
Haiku 4.5	imcs21	calibration	10743738	symptom_089	10743738	0.00474	1.9518677501473576	not_mentioned		not_mentioned	correct	ok	not_mentioned	released	unavailable
Haiku 4.5	imcs21	calibration	10743738	symptom_090	10743738	0.00474	1.9518677501473576	not_mentioned		not_mentioned	correct	ok	not_mentioned	released	unavailable
Haiku 4.5	imcs21	calibration	10743738	symptom_091	10743738	0.00474	1.9518677501473576	not_mentioned		not_mentioned	correct	ok	not_mentioned	released	unavailable
Haiku 4.5	imcs21	calibration	10743738	symptom_092	10743738	0.00474	1.9518677501473576	not_mentioned		not_mentioned	correct	ok	not_mentioned	released	unavailable
Haiku 4.5	imcs21	calibration	10743738	symptom_093	10743738	0.00474	1.9518677501473576	not_mentioned		not_mentioned	correct	ok	not_mentioned	released	unavailable
Haiku 4.5	imcs21	calibration	10743738	symptom_094	10743738	0.00474	1.9518677501473576	not_mentioned		not_mentioned	correct	ok	not_mentioned	released	unavailable
Haiku 4.5	imcs21	calibration	10743738	symptom_095	10743738	0.00474	1.9518677501473576	not_mentioned		not_mentioned	correct	ok	not_mentioned	released	unavailable
Haiku 4.5	imcs21	calibration	10743738	symptom_096	10743738	0.00474	1.9518677501473576	not_mentioned		not_mentioned	correct	ok	not_mentioned	released	unavailable
Haiku 4.5	imcs21	calibration	10743738	symptom_097	10743738	0.00474	1.9518677501473576	not_mentioned		not_mentioned	correct	ok	not_mentioned	released	unavailable
Haiku 4.5	imcs21	calibration	10743738	symptom_098	10743738	0.00474	1.9518677501473576	not_mentioned		not_mentioned	correct	ok	not_mentioned	released	unavailable
Haiku 4.5	imcs21	calibration	10743738	symptom_099	10743738	0.00474	1.9518677501473576	not_mentioned		not_mentioned	correct	ok	not_mentioned	released	unavailable
Haiku 4.5	imcs21	calibration	10743738	symptom_100	10743738	0.00474	1.9518677501473576	not_mentioned		not_mentioned	correct	ok	not_mentioned	released	unavailable
Haiku 4.5	imcs21	calibration	10743738	symptom_101	10743738	0.00474	1.9518677501473576	not_mentioned		not_mentioned	correct	ok	not_mentioned	released	unavailable
Haiku 4.5	imcs21	calibration	10743738	symptom_102	10743738	0.00474	1.9518677501473576	not_mentioned		not_mentioned	correct	ok	not_mentioned	released	unavailable
Haiku 4.5	imcs21	calibration	10743738	symptom_103	10743738	0.00474	1.9518677501473576	not_mentioned		not_mentioned	correct	ok	not_mentioned	released	unavailable
Haiku 4.5	imcs21	calibration	10743738	symptom_104	10743738	0.00474	1.9518677501473576	positive	0.75	not_mentioned	incorrect	ok	not_mentioned	released	reported_percentage
Haiku 4.5	imcs21	calibration	10743738	symptom_105	10743738	0.00474	1.9518677501473576	not_mentioned		not_mentioned	correct	ok	not_mentioned	released	unavailable
Haiku 4.5	imcs21	calibration	10743738	symptom_106	10743738	0.00474	1.9518677501473576	not_mentioned		not_mentioned	correct	ok	not_mentioned	released	unavailable
Haiku 4.5	imcs21	calibration	10743738	symptom_107	10743738	0.00474	1.9518677501473576	not_mentioned		not_mentioned	correct	ok	not_mentioned	released	unavailable
Haiku 4.5	imcs21	calibration	10743738	symptom_108	10743738	0.00474	1.9518677501473576	not_mentioned		not_mentioned	correct	ok	not_mentioned	released	unavailable
Haiku 4.5	imcs21	calibration	10743738	symptom_109	10743738	0.00474	1.9518677501473576	not_mentioned		not_mentioned	correct	ok	not_mentioned	released	unavailable
Haiku 4.5	imcs21	calibration	10743738	symptom_110	10743738	0.00474	1.9518677501473576	not_mentioned		not_mentioned	correct	ok	not_mentioned	released	unavailable
Haiku 4.5	imcs21	calibration	10743738	symptom_111	10743738	0.00474	1.9518677501473576	not_mentioned		not_mentioned	correct	ok	not_mentioned	released	unavailable
Haiku 4.5	imcs21	calibration	10743738	symptom_112	10743738	0.00474	1.9518677501473576	not_mentioned		not_mentioned	correct	ok	not_mentioned	released	unavailable
Haiku 4.5	imcs21	calibration	10743738	symptom_113	10743738	0.00474	1.9518677501473576	not_mentioned		not_mentioned	correct	ok	not_mentioned	released	unavailable
Haiku 4.5	imcs21	calibration	10743738	symptom_114	10743738	0.00474	1.9518677501473576	not_mentioned		not_mentioned	correct	ok	not_mentioned	released	unavailable
Haiku 4.5	imcs21	calibration	10743738	symptom_115	10743738	0.00474	1.9518677501473576	not_mentioned		not_mentioned	correct	ok	not_mentioned	released	unavailable
Haiku 4.5	imcs21	calibration	10743738	symptom_116	10743738	0.00474	1.9518677501473576	not_mentioned		not_mentioned	correct	ok	not_mentioned	released	unavailable
Haiku 4.5	imcs21	calibration	10743738	symptom_117	10743738	0.00474	1.9518677501473576	not_mentioned		not_mentioned	correct	ok	not_mentioned	released	unavailable
Haiku 4.5	imcs21	calibration	10743738	symptom_118	10743738	0.00474	1.9518677501473576	not_mentioned		not_mentioned	correct	ok	not_mentioned	released	unavailable
Haiku 4.5	imcs21	calibration	10743738	symptom_119	10743738	0.00474	1.9518677501473576	not_mentioned		not_mentioned	correct	ok	not_mentioned	released	unavailable
Haiku 4.5	imcs21	calibration	10743738	symptom_120	10743738	0.00474	1.9518677501473576	not_mentioned		not_mentioned	correct	ok	not_mentioned	released	unavailable
Haiku 4.5	imcs21	calibration	10743738	symptom_121	10743738	0.00474	1.9518677501473576	not_mentioned		not_mentioned	correct	ok	not_mentioned	released	unavailable
Haiku 4.5	imcs21	calibration	10743738	symptom_122	10743738	0.00474	1.9518677501473576	not_mentioned		not_mentioned	correct	ok	not_mentioned	released	unavailable
Haiku 4.5	imcs21	calibration	10743738	symptom_123	10743738	0.00474	1.9518677501473576	not_mentioned		not_mentioned	correct	ok	not_mentioned	released	unavailable
Haiku 4.5	imcs21	calibration	10743738	symptom_124	10743738	0.00474	1.9518677501473576	not_mentioned		not_mentioned	correct	ok	not_mentioned	released	unavailable
Haiku 4.5	imcs21	calibration	10743738	symptom_125	10743738	0.00474	1.9518677501473576	not_mentioned		not_mentioned	correct	ok	not_mentioned	released	unavailable
Haiku 4.5	imcs21	calibration	10743738	symptom_126	10743738	0.00474	1.9518677501473576	not_mentioned		not_mentioned	correct	ok	not_mentioned	released	unavailable
Haiku 4.5	imcs21	calibration	10743738	symptom_127	10743738	0.00474	1.9518677501473576	not_mentioned		not_mentioned	correct	ok	not_mentioned	released	unavailable
Haiku 4.5	imcs21	calibration	10743738	symptom_128	10743738	0.00474	1.9518677501473576	not_mentioned		not_mentioned	correct	ok	not_mentioned	released	unavailable
Haiku 4.5	imcs21	calibration	10743738	symptom_129	10743738	0.00474	1.9518677501473576	not_mentioned		not_mentioned	correct	ok	not_mentioned	released	unavailable
Haiku 4.5	imcs21	calibration	10743738	symptom_130	10743738	0.00474	1.9518677501473576	not_mentioned		not_mentioned	correct	ok	not_mentioned	released	unavailable
Haiku 4.5	imcs21	calibration	10743738	symptom_131	10743738	0.00474	1.9518677501473576	not_mentioned		not_mentioned	correct	ok	not_mentioned	released	unavailable
Haiku 4.5	imcs21	calibration	10743738	symptom_132	10743738	0.00474	1.9518677501473576	not_mentioned		not_mentioned	correct	ok	not_mentioned	released	unavailable
Haiku 4.5	imcs21	calibration	10743738	symptom_133	10743738	0.00474	1.9518677501473576	not_mentioned		not_mentioned	correct	ok	not_mentioned	released	unavailable
Haiku 4.5	imcs21	calibration	10743738	symptom_134	10743738	0.00474	1.9518677501473576	not_mentioned		not_mentioned	correct	ok	not_mentioned	released	unavailable
Haiku 4.5	imcs21	calibration	10743738	symptom_135	10743738	0.00474	1.9518677501473576	not_mentioned		not_mentioned	correct	ok	not_mentioned	released	unavailable
Haiku 4.5	imcs21	calibration	10743738	symptom_136	10743738	0.00474	1.9518677501473576	not_mentioned		not_mentioned	correct	ok	not_mentioned	released	unavailable
Haiku 4.5	imcs21	calibration	10743738	symptom_137	10743738	0.00474	1.9518677501473576	not_mentioned		not_mentioned	correct	ok	not_mentioned	released	unavailable
Haiku 4.5	imcs21	calibration	10743738	symptom_138	10743738	0.00474	1.9518677501473576	not_mentioned		not_mentioned	correct	ok	not_mentioned	released	unavailable
Haiku 4.5	imcs21	calibration	10743738	symptom_139	10743738	0.00474	1.9518677501473576	not_mentioned		not_mentioned	correct	ok	not_mentioned	released	unavailable
Haiku 4.5	imcs21	calibration	10743738	symptom_140	10743738	0.00474	1.9518677501473576	not_mentioned		not_mentioned	correct	ok	not_mentioned	released	unavailable
Haiku 4.5	imcs21	calibration	10743738	symptom_141	10743738	0.00474	1.9518677501473576	not_mentioned		not_mentioned	correct	ok	not_mentioned	released	unavailable
Haiku 4.5	imcs21	calibration	10743738	symptom_142	10743738	0.00474	1.9518677501473576	not_mentioned		not_mentioned	correct	ok	not_mentioned	released	unavailable
Haiku 4.5	imcs21	calibration	10743738	symptom_143	10743738	0.00474	1.9518677501473576	not_mentioned		not_mentioned	correct	ok	not_mentioned	released	unavailable
Haiku 4.5	imcs21	calibration	10743738	symptom_144	10743738	0.00474	1.9518677501473576	not_mentioned		not_mentioned	correct	ok	not_mentioned	released	unavailable
Haiku 4.5	imcs21	calibration	10743738	symptom_145	10743738	0.00474	1.9518677501473576	not_mentioned		not_mentioned	correct	ok	not_mentioned	released	unavailable
Haiku 4.5	imcs21	calibration	10743738	symptom_146	10743738	0.00474	1.9518677501473576	not_mentioned		not_mentioned	correct	ok	not_mentioned	released	unavailable
Haiku 4.5	imcs21	calibration	10743738	symptom_147	10743738	0.00474	1.9518677501473576	not_mentioned		not_mentioned	correct	ok	not_mentioned	released	unavailable
Haiku 4.5	imcs21	calibration	10743738	symptom_148	10743738	0.00474	1.9518677501473576	not_mentioned		not_mentioned	correct	ok	not_mentioned	released	unavailable
Haiku 4.5	imcs21	calibration	10743738	symptom_149	10743738	0.00474	1.9518677501473576	not_mentioned		not_mentioned	correct	ok	not_mentioned	released	unavailable
Haiku 4.5	imcs21	calibration	10743738	symptom_150	10743738	0.00474	1.9518677501473576	not_mentioned		not_mentioned	correct	ok	not_mentioned	released	unavailable
Haiku 4.5	imcs21	calibration	10743738	symptom_151	10743738	0.00474	1.9518677501473576	not_mentioned		not_mentioned	correct	ok	not_mentioned	released	unavailable
Haiku 4.5	imcs21	calibration	10743738	symptom_152	10743738	0.00474	1.9518677501473576	not_mentioned		not_mentioned	correct	ok	not_mentioned	released	unavailable
Haiku 4.5	imcs21	calibration	10743738	symptom_153	10743738	0.00474	1.9518677501473576	not_mentioned		not_mentioned	correct	ok	not_mentioned	released	unavailable
Haiku 4.5	imcs21	calibration	10743738	symptom_154	10743738	0.00474	1.9518677501473576	not_mentioned		not_mentioned	correct	ok	not_mentioned	released	unavailable
Haiku 4.5	imcs21	calibration	10743738	symptom_155	10743738	0.00474	1.9518677501473576	not_mentioned		not_mentioned	correct	ok	not_mentioned	released	unavailable
Haiku 4.5	imcs21	calibration	10743738	symptom_156	10743738	0.00474	1.9518677501473576	not_mentioned		not_mentioned	correct	ok	not_mentioned	released	unavailable
Haiku 4.5	imcs21	calibration	10743738	symptom_157	10743738	0.00474	1.9518677501473576	not_mentioned		not_mentioned	correct	ok	not_mentioned	released	unavailable
Haiku 4.5	imcs21	calibration	10743738	symptom_158	10743738	0.00474	1.9518677501473576	not_mentioned		not_mentioned	correct	ok	not_mentioned	released	unavailable
Haiku 4.5	imcs21	calibration	10743738	symptom_159	10743738	0.00474	1.9518677501473576	not_mentioned		not_mentioned	correct	ok	not_mentioned	released	unavailable
Haiku 4.5	imcs21	calibration	10743738	symptom_160	10743738	0.00474	1.9518677501473576	not_mentioned		not_mentioned	correct	ok	not_mentioned	released	unavailable
Haiku 4.5	imcs21	calibration	10743738	symptom_161	10743738	0.00474	1.9518677501473576	not_mentioned		not_mentioned	correct	ok	not_mentioned	released	unavailable
Haiku 4.5	imcs21	calibration	10743738	symptom_162	10743738	0.00474	1.9518677501473576	not_mentioned		not_mentioned	correct	ok	not_mentioned	released	unavailable
Haiku 4.5	imcs21	calibration	10743738	symptom_163	10743738	0.00474	1.9518677501473576	not_mentioned		not_mentioned	correct	ok	not_mentioned	released	unavailable
Haiku 4.5	imcs21	calibration	10743738	symptom_164	10743738	0.00474	1.9518677501473576	not_mentioned		not_mentioned	correct	ok	not_mentioned	released	unavailable
Haiku 4.5	imcs21	calibration	10743738	symptom_165	10743738	0.00474	1.9518677501473576	not_mentioned		not_mentioned	correct	ok	not_mentioned	released	unavailable
Haiku 4.5	imcs21	calibration	10743738	symptom_166	10743738	0.00474	1.9518677501473576	not_mentioned		not_mentioned	correct	ok	not_mentioned	released	unavailable
Haiku 4.5	imcs21	calibration	10743738	symptom_167	10743738	0.00474	1.9518677501473576	not_mentioned		not_mentioned	correct	ok	not_mentioned	released	unavailable
Haiku 4.5	imcs21	calibration	10743738	symptom_168	10743738	0.00474	1.9518677501473576	not_mentioned		not_mentioned	correct	ok	not_mentioned	released	unavailable
Haiku 4.5	imcs21	calibration	10743738	symptom_169	10743738	0.00474	1.9518677501473576	not_mentioned		not_mentioned	correct	ok	not_mentioned	released	unavailable
Haiku 4.5	imcs21	calibration	10743738	symptom_170	10743738	0.00474	1.9518677501473576	not_mentioned		not_mentioned	correct	ok	not_mentioned	released	unavailable
Haiku 4.5	imcs21	calibration	10743738	symptom_171	10743738	0.00474	1.9518677501473576	not_mentioned		not_mentioned	correct	ok	not_mentioned	released	unavailable
Haiku 4.5	imcs21	calibration	10743738	symptom_172	10743738	0.00474	1.9518677501473576	not_mentioned		not_mentioned	correct	ok	not_mentioned	released	unavailable
Haiku 4.5	imcs21	calibration	10743738	symptom_173	10743738	0.00474	1.9518677501473576	not_mentioned		not_mentioned	correct	ok	not_mentioned	released	unavailable
Haiku 4.5	imcs21	calibration	10743738	symptom_174	10743738	0.00474	1.9518677501473576	not_mentioned		not_mentioned	correct	ok	not_mentioned	released	unavailable
Haiku 4.5	imcs21	calibration	10743738	symptom_175	10743738	0.00474	1.9518677501473576	not_mentioned		not_mentioned	correct	ok	not_mentioned	released	unavailable
Haiku 4.5	imcs21	calibration	10743738	symptom_176	10743738	0.00474	1.9518677501473576	not_mentioned		not_mentioned	correct	ok	not_mentioned	released	unavailable
Haiku 4.5	imcs21	calibration	10743738	symptom_177	10743738	0.00474	1.9518677501473576	not_mentioned		not_mentioned	correct	ok	not_mentioned	released	unavailable
Haiku 4.5	imcs21	calibration	10743738	symptom_178	10743738	0.00474	1.9518677501473576	not_mentioned		not_mentioned	correct	ok	not_mentioned	released	unavailable
Haiku 4.5	imcs21	calibration	10743738	symptom_179	10743738	0.00474	1.9518677501473576	not_mentioned		not_mentioned	correct	ok	not_mentioned	released	unavailable
Haiku 4.5	imcs21	calibration	10743738	symptom_180	10743738	0.00474	1.9518677501473576	not_mentioned		not_mentioned	correct	ok	not_mentioned	released	unavailable
Haiku 4.5	imcs21	calibration	10743738	symptom_181	10743738	0.00474	1.9518677501473576	not_mentioned		not_mentioned	correct	ok	not_mentioned	released	unavailable
Haiku 4.5	imcs21	calibration	10743738	symptom_182	10743738	0.00474	1.9518677501473576	not_mentioned		not_mentioned	correct	ok	not_mentioned	released	unavailable
Haiku 4.5	imcs21	calibration	10743738	symptom_183	10743738	0.00474	1.9518677501473576	not_mentioned		not_mentioned	correct	ok	not_mentioned	released	unavailable
Haiku 4.5	imcs21	calibration	10743738	symptom_184	10743738	0.00474	1.9518677501473576	not_mentioned		not_mentioned	correct	ok	not_mentioned	released	unavailable
Haiku 4.5	imcs21	calibration	10743738	symptom_185	10743738	0.00474	1.9518677501473576	not_mentioned		not_mentioned	correct	ok	not_mentioned	released	unavailable
Haiku 4.5	imcs21	calibration	10743738	symptom_186	10743738	0.00474	1.9518677501473576	not_mentioned		not_mentioned	correct	ok	not_mentioned	released	unavailable
Haiku 4.5	imcs21	calibration	10743738	symptom_187	10743738	0.00474	1.9518677501473576	not_mentioned		not_mentioned	correct	ok	not_mentioned	released	unavailable
Haiku 4.5	imcs21	calibration	10743738	symptom_188	10743738	0.00474	1.9518677501473576	not_mentioned		not_mentioned	correct	ok	not_mentioned	released	unavailable
Haiku 4.5	imcs21	calibration	10743738	symptom_189	10743738	0.00474	1.9518677501473576	not_mentioned		not_mentioned	correct	ok	not_mentioned	released	unavailable
Haiku 4.5	imcs21	calibration	10743738	symptom_190	10743738	0.00474	1.9518677501473576	not_mentioned		not_mentioned	correct	ok	not_mentioned	released	unavailable
Haiku 4.5	imcs21	calibration	10743738	symptom_191	10743738	0.00474	1.9518677501473576	not_mentioned		not_mentioned	correct	ok	not_mentioned	released	unavailable
Haiku 4.5	imcs21	calibration	10743738	symptom_192	10743738	0.00474	1.9518677501473576	not_mentioned		not_mentioned	correct	ok	not_mentioned	released	unavailable
Haiku 4.5	imcs21	calibration	10743738	symptom_193	10743738	0.00474	1.9518677501473576	not_mentioned		not_mentioned	correct	ok	not_mentioned	released	unavailable
Haiku 4.5	imcs21	calibration	10743738	symptom_194	10743738	0.00474	1.9518677501473576	not_mentioned		not_mentioned	correct	ok	not_mentioned	released	unavailable
Haiku 4.5	imcs21	calibration	10743738	symptom_195	10743738	0.00474	1.9518677501473576	not_mentioned		not_mentioned	correct	ok	not_mentioned	released	unavailable
Haiku 4.5	imcs21	calibration	10743738	symptom_196	10743738	0.00474	1.9518677501473576	not_mentioned		not_mentioned	correct	ok	not_mentioned	released	unavailable
Haiku 4.5	imcs21	calibration	10743738	symptom_197	10743738	0.00474	1.9518677501473576	not_mentioned		not_mentioned	correct	ok	not_mentioned	released	unavailable
Haiku 4.5	imcs21	calibration	10743738	symptom_198	10743738	0.00474	1.9518677501473576	not_mentioned		not_mentioned	correct	ok	not_mentioned	released	unavailable
Haiku 4.5	imcs21	calibration	10743738	symptom_199	10743738	0.00474	1.9518677501473576	not_mentioned		not_mentioned	correct	ok	not_mentioned	released	unavailable
Haiku 4.5	imcs21	calibration	10743738	symptom_200	10743738	0.00474	1.9518677501473576	not_mentioned		not_mentioned	correct	ok	not_mentioned	released	unavailable
Haiku 4.5	imcs21	calibration	10743738	symptom_201	10743738	0.00474	1.9518677501473576	not_mentioned		not_mentioned	correct	ok	not_mentioned	released	unavailable
Haiku 4.5	imcs21	calibration	10743738	symptom_202	10743738	0.00474	1.9518677501473576	positive	0.85	not_mentioned	incorrect	ok	not_mentioned	released	reported_percentage
Haiku 4.5	imcs21	calibration	10743738	symptom_203	10743738	0.00474	1.9518677501473576	not_mentioned		not_mentioned	correct	ok	not_mentioned	released	unavailable
Haiku 4.5	imcs21	calibration	10743738	symptom_204	10743738	0.00474	1.9518677501473576	not_mentioned		not_mentioned	correct	ok	not_mentioned	released	unavailable
Haiku 4.5	imcs21	calibration	10743738	symptom_205	10743738	0.00474	1.9518677501473576	not_mentioned		not_mentioned	correct	ok	not_mentioned	released	unavailable
Haiku 4.5	imcs21	calibration	10743738	symptom_206	10743738	0.00474	1.9518677501473576	not_mentioned		not_mentioned	correct	ok	not_mentioned	released	unavailable
Haiku 4.5	imcs21	calibration	10743738	symptom_207	10743738	0.00474	1.9518677501473576	not_mentioned		not_mentioned	correct	ok	not_mentioned	released	unavailable
Haiku 4.5	imcs21	calibration	10743738	symptom_208	10743738	0.00474	1.9518677501473576	not_mentioned		not_mentioned	correct	ok	not_mentioned	released	unavailable
Haiku 4.5	imcs21	calibration	10743738	symptom_209	10743738	0.00474	1.9518677501473576	not_mentioned		not_mentioned	correct	ok	not_mentioned	released	unavailable
Haiku 4.5	imcs21	calibration	10743738	symptom_210	10743738	0.00474	1.9518677501473576	not_mentioned		not_mentioned	correct	ok	not_mentioned	released	unavailable
Haiku 4.5	imcs21	calibration	10743738	symptom_211	10743738	0.00474	1.9518677501473576	not_mentioned		not_mentioned	correct	ok	not_mentioned	released	unavailable
Haiku 4.5	imcs21	calibration	10743738	symptom_212	10743738	0.00474	1.9518677501473576	not_mentioned		not_mentioned	correct	ok	not_mentioned	released	unavailable
Haiku 4.5	imcs21	calibration	10743738	symptom_213	10743738	0.00474	1.9518677501473576	not_mentioned		not_mentioned	correct	ok	not_mentioned	released	unavailable
Haiku 4.5	imcs21	calibration	10743738	symptom_214	10743738	0.00474	1.9518677501473576	not_mentioned		not_mentioned	correct	ok	not_mentioned	released	unavailable
Haiku 4.5	imcs21	calibration	10743738	symptom_215	10743738	0.00474	1.9518677501473576	not_mentioned		not_mentioned	correct	ok	not_mentioned	released	unavailable
Haiku 4.5	imcs21	calibration	10743738	symptom_216	10743738	0.00474	1.9518677501473576	not_mentioned		not_mentioned	correct	ok	not_mentioned	released	unavailable
Haiku 4.5	imcs21	calibration	10743738	symptom_217	10743738	0.00474	1.9518677501473576	not_mentioned		not_mentioned	correct	ok	not_mentioned	released	unavailable
Haiku 4.5	imcs21	calibration	10743738	symptom_218	10743738	0.00474	1.9518677501473576	not_mentioned		not_mentioned	correct	ok	not_mentioned	released	unavailable
Haiku 4.5	imcs21	calibration	10743738	symptom_219	10743738	0.00474	1.9518677501473576	not_mentioned		not_mentioned	correct	ok	not_mentioned	released	unavailable
Haiku 4.5	imcs21	calibration	10743738	symptom_220	10743738	0.00474	1.9518677501473576	not_mentioned		not_mentioned	correct	ok	not_mentioned	released	unavailable
Haiku 4.5	imcs21	calibration	10743738	symptom_221	10743738	0.00474	1.9518677501473576	not_mentioned		not_mentioned	correct	ok	not_mentioned	released	unavailable
Haiku 4.5	imcs21	calibration	10743738	symptom_222	10743738	0.00474	1.9518677501473576	not_mentioned		not_mentioned	correct	ok	not_mentioned	released	unavailable
Haiku 4.5	imcs21	calibration	10743738	symptom_223	10743738	0.00474	1.9518677501473576	not_mentioned		not_mentioned	correct	ok	not_mentioned	released	unavailable
Haiku 4.5	imcs21	calibration	10743738	symptom_224	10743738	0.00474	1.9518677501473576	not_mentioned		not_mentioned	correct	ok	not_mentioned	released	unavailable
Haiku 4.5	imcs21	calibration	10743738	symptom_225	10743738	0.00474	1.9518677501473576	not_mentioned		not_mentioned	correct	ok	not_mentioned	released	unavailable
Haiku 4.5	imcs21	calibration	10743738	symptom_226	10743738	0.00474	1.9518677501473576	not_mentioned		not_mentioned	correct	ok	not_mentioned	released	unavailable
Haiku 4.5	imcs21	calibration	10743738	symptom_227	10743738	0.00474	1.9518677501473576	not_mentioned		not_mentioned	correct	ok	not_mentioned	released	unavailable
Haiku 4.5	imcs21	calibration	10743738	symptom_228	10743738	0.00474	1.9518677501473576	not_mentioned		not_mentioned	correct	ok	not_mentioned	released	unavailable
Haiku 4.5	imcs21	calibration	10743738	symptom_229	10743738	0.00474	1.9518677501473576	not_mentioned		not_mentioned	correct	ok	not_mentioned	released	unavailable
Haiku 4.5	imcs21	calibration	10743738	symptom_230	10743738	0.00474	1.9518677501473576	not_mentioned		not_mentioned	correct	ok	not_mentioned	released	unavailable
Haiku 4.5	imcs21	calibration	10743738	symptom_231	10743738	0.00474	1.9518677501473576	not_mentioned		not_mentioned	correct	ok	not_mentioned	released	unavailable
Haiku 4.5	imcs21	calibration	10743738	symptom_232	10743738	0.00474	1.9518677501473576	not_mentioned		not_mentioned	correct	ok	not_mentioned	released	unavailable
Haiku 4.5	imcs21	calibration	10743738	symptom_233	10743738	0.00474	1.9518677501473576	not_mentioned		not_mentioned	correct	ok	not_mentioned	released	unavailable
Haiku 4.5	imcs21	calibration	10743738	symptom_234	10743738	0.00474	1.9518677501473576	not_mentioned		not_mentioned	correct	ok	not_mentioned	released	unavailable
Haiku 4.5	imcs21	calibration	10743738	symptom_235	10743738	0.00474	1.9518677501473576	not_mentioned		not_mentioned	correct	ok	not_mentioned	released	unavailable
Haiku 4.5	imcs21	calibration	10743738	symptom_236	10743738	0.00474	1.9518677501473576	not_mentioned		not_mentioned	correct	ok	not_mentioned	released	unavailable
Haiku 4.5	imcs21	calibration	10743738	symptom_237	10743738	0.00474	1.9518677501473576	not_mentioned		not_mentioned	correct	ok	not_mentioned	released	unavailable
Haiku 4.5	imcs21	calibration	10743738	symptom_238	10743738	0.00474	1.9518677501473576	not_mentioned		not_mentioned	correct	ok	not_mentioned	released	unavailable
Haiku 4.5	imcs21	calibration	10743738	symptom_239	10743738	0.00474	1.9518677501473576	not_mentioned		not_mentioned	correct	ok	not_mentioned	released	unavailable
Haiku 4.5	imcs21	calibration	10743738	symptom_240	10743738	0.00474	1.9518677501473576	not_mentioned		not_mentioned	correct	ok	not_mentioned	released	unavailable
Haiku 4.5	imcs21	calibration	10743738	symptom_241	10743738	0.00474	1.9518677501473576	not_mentioned		not_mentioned	correct	ok	not_mentioned	released	unavailable
Haiku 4.5	imcs21	calibration	10743738	symptom_242	10743738	0.00474	1.9518677501473576	not_mentioned		not_mentioned	correct	ok	not_mentioned	released	unavailable
Haiku 4.5	imcs21	calibration	10743738	symptom_243	10743738	0.00474	1.9518677501473576	not_mentioned		not_mentioned	correct	ok	not_mentioned	released	unavailable
Haiku 4.5	imcs21	calibration	10743738	symptom_244	10743738	0.00474	1.9518677501473576	not_mentioned		not_mentioned	correct	ok	not_mentioned	released	unavailable
Haiku 4.5	imcs21	calibration	10743738	symptom_245	10743738	0.00474	1.9518677501473576	not_mentioned		not_mentioned	correct	ok	not_mentioned	released	unavailable
Haiku 4.5	imcs21	calibration	10743738	symptom_246	10743738	0.00474	1.9518677501473576	not_mentioned		not_mentioned	correct	ok	not_mentioned	released	unavailable
Haiku 4.5	imcs21	calibration	10743738	symptom_247	10743738	0.00474	1.9518677501473576	not_mentioned		not_mentioned	correct	ok	not_mentioned	released	unavailable
Haiku 4.5	imcs21	calibration	10743738	symptom_248	10743738	0.00474	1.9518677501473576	not_mentioned		not_mentioned	correct	ok	not_mentioned	released	unavailable
Haiku 4.5	imcs21	calibration	10743738	symptom_249	10743738	0.00474	1.9518677501473576	not_mentioned		not_mentioned	correct	ok	not_mentioned	released	unavailable
Haiku 4.5	imcs21	calibration	10743738	symptom_250	10743738	0.00474	1.9518677501473576	not_mentioned		not_mentioned	correct	ok	not_mentioned	released	unavailable
Haiku 4.5	imcs21	calibration	10743738	symptom_251	10743738	0.00474	1.9518677501473576	not_mentioned		not_mentioned	correct	ok	not_mentioned	released	unavailable
Haiku 4.5	imcs21	calibration	10743738	symptom_252	10743738	0.00474	1.9518677501473576	not_mentioned		not_mentioned	correct	ok	not_mentioned	released	unavailable
Haiku 4.5	imcs21	calibration	10743738	symptom_253	10743738	0.00474	1.9518677501473576	not_mentioned		not_mentioned	correct	ok	not_mentioned	released	unavailable
Haiku 4.5	imcs21	calibration	10743738	symptom_254	10743738	0.00474	1.9518677501473576	not_mentioned		not_mentioned	correct	ok	not_mentioned	released	unavailable
Haiku 4.5	imcs21	calibration	10743738	symptom_255	10743738	0.00474	1.9518677501473576	not_mentioned		not_mentioned	correct	ok	not_mentioned	released	unavailable
Haiku 4.5	imcs21	calibration	10743738	symptom_256	10743738	0.00474	1.9518677501473576	not_mentioned		not_mentioned	correct	ok	not_mentioned	released	unavailable
Haiku 4.5	imcs21	calibration	10743738	symptom_257	10743738	0.00474	1.9518677501473576	not_mentioned		not_mentioned	correct	ok	not_mentioned	released	unavailable
Haiku 4.5	imcs21	calibration	10743738	symptom_258	10743738	0.00474	1.9518677501473576	not_mentioned		not_mentioned	correct	ok	not_mentioned	released	unavailable
Haiku 4.5	imcs21	calibration	10743738	symptom_259	10743738	0.00474	1.9518677501473576	not_mentioned		not_mentioned	correct	ok	not_mentioned	released	unavailable
Haiku 4.5	imcs21	calibration	10743738	symptom_260	10743738	0.00474	1.9518677501473576	not_mentioned		not_mentioned	correct	ok	not_mentioned	released	unavailable
Haiku 4.5	imcs21	calibration	10743738	symptom_261	10743738	0.00474	1.9518677501473576	not_mentioned		not_mentioned	correct	ok	not_mentioned	released	unavailable
Haiku 4.5	imcs21	calibration	10743738	symptom_262	10743738	0.00474	1.9518677501473576	not_mentioned		not_mentioned	correct	ok	not_mentioned	released	unavailable
Haiku 4.5	imcs21	calibration	10743738	symptom_263	10743738	0.00474	1.9518677501473576	not_mentioned		not_mentioned	correct	ok	not_mentioned	released	unavailable
Haiku 4.5	imcs21	calibration	10743738	symptom_264	10743738	0.00474	1.9518677501473576	not_mentioned		not_mentioned	correct	ok	not_mentioned	released	unavailable
Haiku 4.5	imcs21	calibration	10743738	symptom_265	10743738	0.00474	1.9518677501473576	not_mentioned		not_mentioned	correct	ok	not_mentioned	released	unavailable
Haiku 4.5	imcs21	calibration	10743738	symptom_266	10743738	0.00474	1.9518677501473576	not_mentioned		not_mentioned	correct	ok	not_mentioned	released	unavailable
Haiku 4.5	imcs21	calibration	10743738	symptom_267	10743738	0.00474	1.9518677501473576	not_mentioned		not_mentioned	correct	ok	not_mentioned	released	unavailable
Haiku 4.5	imcs21	calibration	10743738	symptom_268	10743738	0.00474	1.9518677501473576	not_mentioned		not_mentioned	correct	ok	not_mentioned	released	unavailable
Haiku 4.5	imcs21	calibration	10743738	symptom_269	10743738	0.00474	1.9518677501473576	not_mentioned		not_mentioned	correct	ok	not_mentioned	released	unavailable
Haiku 4.5	imcs21	calibration	10743738	symptom_270	10743738	0.00474	1.9518677501473576	not_mentioned		not_mentioned	correct	ok	not_mentioned	released	unavailable
Haiku 4.5	imcs21	calibration	10743738	symptom_271	10743738	0.00474	1.9518677501473576	not_mentioned		not_mentioned	correct	ok	not_mentioned	released	unavailable
Haiku 4.5	imcs21	calibration	10743738	symptom_272	10743738	0.00474	1.9518677501473576	not_mentioned		not_mentioned	correct	ok	not_mentioned	released	unavailable
Haiku 4.5	imcs21	calibration	10743738	symptom_273	10743738	0.00474	1.9518677501473576	not_mentioned		not_mentioned	correct	ok	not_mentioned	released	unavailable
Haiku 4.5	imcs21	calibration	10743738	symptom_274	10743738	0.00474	1.9518677501473576	not_mentioned		not_mentioned	correct	ok	not_mentioned	released	unavailable
Haiku 4.5	imcs21	calibration	10743738	symptom_275	10743738	0.00474	1.9518677501473576	not_mentioned		not_mentioned	correct	ok	not_mentioned	released	unavailable
Haiku 4.5	imcs21	calibration	10743738	symptom_276	10743738	0.00474	1.9518677501473576	not_mentioned		not_mentioned	correct	ok	not_mentioned	released	unavailable
Haiku 4.5	imcs21	calibration	10743738	symptom_277	10743738	0.00474	1.9518677501473576	not_mentioned		not_mentioned	correct	ok	not_mentioned	released	unavailable
Haiku 4.5	imcs21	calibration	10743738	symptom_278	10743738	0.00474	1.9518677501473576	not_mentioned		not_mentioned	correct	ok	not_mentioned	released	unavailable
Haiku 4.5	imcs21	calibration	10743738	symptom_279	10743738	0.00474	1.9518677501473576	not_mentioned		not_mentioned	correct	ok	not_mentioned	released	unavailable
Haiku 4.5	imcs21	calibration	10743738	symptom_280	10743738	0.00474	1.9518677501473576	not_mentioned		not_mentioned	correct	ok	not_mentioned	released	unavailable
Haiku 4.5	imcs21	calibration	10743738	symptom_281	10743738	0.00474	1.9518677501473576	not_mentioned		not_mentioned	correct	ok	not_mentioned	released	unavailable
Haiku 4.5	imcs21	calibration	10743738	symptom_282	10743738	0.00474	1.9518677501473576	not_mentioned		not_mentioned	correct	ok	not_mentioned	released	unavailable
Haiku 4.5	imcs21	calibration	10743738	symptom_283	10743738	0.00474	1.9518677501473576	not_mentioned		not_mentioned	correct	ok	not_mentioned	released	unavailable
Haiku 4.5	imcs21	calibration	10743738	symptom_284	10743738	0.00474	1.9518677501473576	not_mentioned		not_mentioned	correct	ok	not_mentioned	released	unavailable
Haiku 4.5	imcs21	calibration	10743738	symptom_285	10743738	0.00474	1.9518677501473576	not_mentioned		not_mentioned	correct	ok	not_mentioned	released	unavailable
Haiku 4.5	imcs21	calibration	10743738	symptom_286	10743738	0.00474	1.9518677501473576	not_mentioned		not_mentioned	correct	ok	not_mentioned	released	unavailable
Haiku 4.5	imcs21	calibration	10743738	symptom_287	10743738	0.00474	1.9518677501473576	not_mentioned		not_mentioned	correct	ok	not_mentioned	released	unavailable
Haiku 4.5	imcs21	calibration	10743738	symptom_288	10743738	0.00474	1.9518677501473576	not_mentioned		not_mentioned	correct	ok	not_mentioned	released	unavailable
Haiku 4.5	imcs21	calibration	10743738	symptom_289	10743738	0.00474	1.9518677501473576	not_mentioned		not_mentioned	correct	ok	not_mentioned	released	unavailable
Haiku 4.5	imcs21	calibration	10743738	symptom_290	10743738	0.00474	1.9518677501473576	not_mentioned		not_mentioned	correct	ok	not_mentioned	released	unavailable
Haiku 4.5	imcs21	calibration	10743738	symptom_291	10743738	0.00474	1.9518677501473576	not_mentioned		not_mentioned	correct	ok	not_mentioned	released	unavailable
Haiku 4.5	imcs21	calibration	10743738	symptom_292	10743738	0.00474	1.9518677501473576	not_mentioned		not_mentioned	correct	ok	not_mentioned	released	unavailable
Haiku 4.5	imcs21	calibration	10743738	symptom_293	10743738	0.00474	1.9518677501473576	not_mentioned		not_mentioned	correct	ok	not_mentioned	released	unavailable
Haiku 4.5	imcs21	calibration	10743738	symptom_294	10743738	0.00474	1.9518677501473576	not_mentioned		not_mentioned	correct	ok	not_mentioned	released	unavailable
Haiku 4.5	imcs21	calibration	10743738	symptom_295	10743738	0.00474	1.9518677501473576	not_mentioned		not_mentioned	correct	ok	not_mentioned	released	unavailable
Haiku 4.5	imcs21	calibration	10743738	symptom_296	10743738	0.00474	1.9518677501473576	not_mentioned		not_mentioned	correct	ok	not_mentioned	released	unavailable
Haiku 4.5	imcs21	calibration	10743738	symptom_297	10743738	0.00474	1.9518677501473576	not_mentioned		not_mentioned	correct	ok	not_mentioned	released	unavailable
Haiku 4.5	imcs21	calibration	10743738	symptom_298	10743738	0.00474	1.9518677501473576	not_mentioned		not_mentioned	correct	ok	not_mentioned	released	unavailable
Haiku 4.5	imcs21	calibration	10743738	symptom_299	10743738	0.00474	1.9518677501473576	not_mentioned		not_mentioned	correct	ok	not_mentioned	released	unavailable
Haiku 4.5	imcs21	calibration	10743738	symptom_300	10743738	0.00474	1.9518677501473576	not_mentioned		not_mentioned	correct	ok	not_mentioned	released	unavailable
Haiku 4.5	imcs21	calibration	10743738	symptom_301	10743738	0.00474	1.9518677501473576	not_mentioned		not_mentioned	correct	ok	not_mentioned	released	unavailable
Haiku 4.5	imcs21	calibration	10743738	symptom_302	10743738	0.00474	1.9518677501473576	not_mentioned		not_mentioned	correct	ok	not_mentioned	released	unavailable
Haiku 4.5	imcs21	calibration	10743738	symptom_303	10743738	0.00474	1.9518677501473576	not_mentioned		not_mentioned	correct	ok	not_mentioned	released	unavailable
Haiku 4.5	imcs21	calibration	10743738	symptom_304	10743738	0.00474	1.9518677501473576	not_mentioned		not_mentioned	correct	ok	not_mentioned	released	unavailable
Haiku 4.5	imcs21	calibration	10743738	symptom_305	10743738	0.00474	1.9518677501473576	not_mentioned		not_mentioned	correct	ok	not_mentioned	released	unavailable
Haiku 4.5	imcs21	calibration	10743738	symptom_306	10743738	0.00474	1.9518677501473576	not_mentioned		not_mentioned	correct	ok	not_mentioned	released	unavailable
Haiku 4.5	imcs21	calibration	10743738	symptom_307	10743738	0.00474	1.9518677501473576	not_mentioned		not_mentioned	correct	ok	not_mentioned	released	unavailable
Haiku 4.5	imcs21	calibration	10743738	symptom_308	10743738	0.00474	1.9518677501473576	not_mentioned		not_mentioned	correct	ok	not_mentioned	released	unavailable
Haiku 4.5	imcs21	calibration	10743738	symptom_309	10743738	0.00474	1.9518677501473576	not_mentioned		not_mentioned	correct	ok	not_mentioned	released	unavailable
Haiku 4.5	imcs21	calibration	10743738	symptom_310	10743738	0.00474	1.9518677501473576	not_mentioned		not_mentioned	correct	ok	not_mentioned	released	unavailable
Haiku 4.5	imcs21	calibration	10743738	symptom_311	10743738	0.00474	1.9518677501473576	not_mentioned		not_mentioned	correct	ok	not_mentioned	released	unavailable
Haiku 4.5	imcs21	calibration	10743738	symptom_312	10743738	0.00474	1.9518677501473576	not_mentioned		not_mentioned	correct	ok	not_mentioned	released	unavailable
Haiku 4.5	imcs21	calibration	10743738	symptom_313	10743738	0.00474	1.9518677501473576	not_mentioned		not_mentioned	correct	ok	not_mentioned	released	unavailable
Haiku 4.5	imcs21	calibration	10743738	symptom_314	10743738	0.00474	1.9518677501473576	not_mentioned		not_mentioned	correct	ok	not_mentioned	released	unavailable
Haiku 4.5	imcs21	calibration	10743738	symptom_315	10743738	0.00474	1.9518677501473576	not_mentioned		not_mentioned	correct	ok	not_mentioned	released	unavailable
Haiku 4.5	imcs21	calibration	10743738	symptom_316	10743738	0.00474	1.9518677501473576	not_mentioned		not_mentioned	correct	ok	not_mentioned	released	unavailable
Haiku 4.5	imcs21	calibration	10743738	symptom_317	10743738	0.00474	1.9518677501473576	not_mentioned		not_mentioned	correct	ok	not_mentioned	released	unavailable
Haiku 4.5	imcs21	calibration	10743738	symptom_318	10743738	0.00474	1.9518677501473576	not_mentioned		not_mentioned	correct	ok	not_mentioned	released	unavailable
Haiku 4.5	imcs21	calibration	10743738	symptom_319	10743738	0.00474	1.9518677501473576	not_mentioned		not_mentioned	correct	ok	not_mentioned	released	unavailable
Haiku 4.5	imcs21	calibration	10743738	symptom_320	10743738	0.00474	1.9518677501473576	not_mentioned		not_mentioned	correct	ok	not_mentioned	released	unavailable
Haiku 4.5	imcs21	calibration	10743738	symptom_321	10743738	0.00474	1.9518677501473576	not_mentioned		not_mentioned	correct	ok	not_mentioned	released	unavailable
Haiku 4.5	imcs21	calibration	10743738	symptom_322	10743738	0.00474	1.9518677501473576	not_mentioned		not_mentioned	correct	ok	not_mentioned	released	unavailable
Haiku 4.5	imcs21	calibration	10743738	symptom_323	10743738	0.00474	1.9518677501473576	not_mentioned		not_mentioned	correct	ok	not_mentioned	released	unavailable
Haiku 4.5	imcs21	calibration	10743738	symptom_324	10743738	0.00474	1.9518677501473576	not_mentioned		not_mentioned	correct	ok	not_mentioned	released	unavailable
Haiku 4.5	imcs21	calibration	10743738	symptom_325	10743738	0.00474	1.9518677501473576	not_mentioned		not_mentioned	correct	ok	not_mentioned	released	unavailable
Haiku 4.5	imcs21	calibration	10743738	symptom_326	10743738	0.00474	1.9518677501473576	not_mentioned		not_mentioned	correct	ok	not_mentioned	released	unavailable
Haiku 4.5	imcs21	calibration	10743738	symptom_327	10743738	0.00474	1.9518677501473576	not_mentioned		not_mentioned	correct	ok	not_mentioned	released	unavailable
Haiku 4.5	imcs21	calibration	10743738	symptom_328	10743738	0.00474	1.9518677501473576	not_mentioned		not_mentioned	correct	ok	not_mentioned	released	unavailable
Haiku 4.5	imcs21	calibration	10743738	symptom_329	10743738	0.00474	1.9518677501473576	not_mentioned		not_mentioned	correct	ok	not_mentioned	released	unavailable
Haiku 4.5	imcs21	calibration	10743738	symptom_330	10743738	0.00474	1.9518677501473576	not_mentioned		not_mentioned	correct	ok	not_mentioned	released	unavailable
Haiku 4.5	imcs21	calibration	10746036	symptom_000	10746036	0.004062	2.1647814998868853	not_mentioned		not_mentioned	correct	ok	not_mentioned	released	unavailable
Haiku 4.5	imcs21	calibration	10746036	symptom_001	10746036	0.004062	2.1647814998868853	positive	0.95	positive	correct	ok	positive	released	reported_percentage
Haiku 4.5	imcs21	calibration	10746036	symptom_002	10746036	0.004062	2.1647814998868853	not_mentioned		not_mentioned	correct	ok	not_mentioned	released	unavailable
Haiku 4.5	imcs21	calibration	10746036	symptom_003	10746036	0.004062	2.1647814998868853	not_mentioned		not_mentioned	correct	ok	not_mentioned	released	unavailable
Haiku 4.5	imcs21	calibration	10746036	symptom_004	10746036	0.004062	2.1647814998868853	positive	0.88	positive	correct	ok	positive	released	reported_percentage
Haiku 4.5	imcs21	calibration	10746036	symptom_005	10746036	0.004062	2.1647814998868853	not_mentioned		not_mentioned	correct	ok	not_mentioned	released	unavailable
Haiku 4.5	imcs21	calibration	10746036	symptom_006	10746036	0.004062	2.1647814998868853	not_mentioned		not_mentioned	correct	ok	not_mentioned	released	unavailable
Haiku 4.5	imcs21	calibration	10746036	symptom_007	10746036	0.004062	2.1647814998868853	not_mentioned		positive	incorrect	ok	positive	released	unavailable
Haiku 4.5	imcs21	calibration	10746036	symptom_008	10746036	0.004062	2.1647814998868853	positive	0.85	positive	correct	ok	positive	released	reported_percentage
Haiku 4.5	imcs21	calibration	10746036	symptom_009	10746036	0.004062	2.1647814998868853	positive	0.95	positive	correct	ok	positive	released	reported_percentage
Haiku 4.5	imcs21	calibration	10746036	symptom_010	10746036	0.004062	2.1647814998868853	not_mentioned		not_mentioned	correct	ok	not_mentioned	released	unavailable
Haiku 4.5	imcs21	calibration	10746036	symptom_011	10746036	0.004062	2.1647814998868853	not_mentioned		not_mentioned	correct	ok	not_mentioned	released	unavailable
Haiku 4.5	imcs21	calibration	10746036	symptom_012	10746036	0.004062	2.1647814998868853	not_mentioned		not_mentioned	correct	ok	not_mentioned	released	unavailable
Haiku 4.5	imcs21	calibration	10746036	symptom_013	10746036	0.004062	2.1647814998868853	not_mentioned		not_mentioned	correct	ok	not_mentioned	released	unavailable
Haiku 4.5	imcs21	calibration	10746036	symptom_014	10746036	0.004062	2.1647814998868853	not_mentioned		not_mentioned	correct	ok	not_mentioned	released	unavailable
Haiku 4.5	imcs21	calibration	10746036	symptom_015	10746036	0.004062	2.1647814998868853	not_mentioned		not_mentioned	correct	ok	not_mentioned	released	unavailable
Haiku 4.5	imcs21	calibration	10746036	symptom_016	10746036	0.004062	2.1647814998868853	not_mentioned		not_mentioned	correct	ok	not_mentioned	released	unavailable
Haiku 4.5	imcs21	calibration	10746036	symptom_017	10746036	0.004062	2.1647814998868853	not_mentioned		not_mentioned	correct	ok	not_mentioned	released	unavailable
Haiku 4.5	imcs21	calibration	10746036	symptom_018	10746036	0.004062	2.1647814998868853	positive	0.9	positive	correct	ok	positive	released	reported_percentage
Haiku 4.5	imcs21	calibration	10746036	symptom_019	10746036	0.004062	2.1647814998868853	not_mentioned		not_mentioned	correct	ok	not_mentioned	released	unavailable
Haiku 4.5	imcs21	calibration	10746036	symptom_020	10746036	0.004062	2.1647814998868853	not_mentioned		not_mentioned	correct	ok	not_mentioned	released	unavailable
Haiku 4.5	imcs21	calibration	10746036	symptom_021	10746036	0.004062	2.1647814998868853	not_mentioned		positive	incorrect	ok	positive	released	unavailable
Haiku 4.5	imcs21	calibration	10746036	symptom_022	10746036	0.004062	2.1647814998868853	not_mentioned		not_mentioned	correct	ok	not_mentioned	released	unavailable
Haiku 4.5	imcs21	calibration	10746036	symptom_023	10746036	0.004062	2.1647814998868853	not_mentioned		not_mentioned	correct	ok	not_mentioned	released	unavailable
Haiku 4.5	imcs21	calibration	10746036	symptom_024	10746036	0.004062	2.1647814998868853	not_mentioned		not_mentioned	correct	ok	not_mentioned	released	unavailable
Haiku 4.5	imcs21	calibration	10746036	symptom_025	10746036	0.004062	2.1647814998868853	not_mentioned		not_mentioned	correct	ok	not_mentioned	released	unavailable
Haiku 4.5	imcs21	calibration	10746036	symptom_026	10746036	0.004062	2.1647814998868853	not_mentioned		not_mentioned	correct	ok	not_mentioned	released	unavailable
Haiku 4.5	imcs21	calibration	10746036	symptom_027	10746036	0.004062	2.1647814998868853	not_mentioned		not_mentioned	correct	ok	not_mentioned	released	unavailable
Haiku 4.5	imcs21	calibration	10746036	symptom_028	10746036	0.004062	2.1647814998868853	not_mentioned		not_mentioned	correct	ok	not_mentioned	released	unavailable
Haiku 4.5	imcs21	calibration	10746036	symptom_029	10746036	0.004062	2.1647814998868853	not_mentioned		not_mentioned	correct	ok	not_mentioned	released	unavailable
Haiku 4.5	imcs21	calibration	10746036	symptom_030	10746036	0.004062	2.1647814998868853	uncertain	0.7	not_mentioned	incorrect	ok	not_mentioned	released	reported_percentage
Haiku 4.5	imcs21	calibration	10746036	symptom_031	10746036	0.004062	2.1647814998868853	not_mentioned		positive	incorrect	ok	positive	released	unavailable
Haiku 4.5	imcs21	calibration	10746036	symptom_032	10746036	0.004062	2.1647814998868853	not_mentioned		not_mentioned	correct	ok	not_mentioned	released	unavailable
Haiku 4.5	imcs21	calibration	10746036	symptom_033	10746036	0.004062	2.1647814998868853	not_mentioned		not_mentioned	correct	ok	not_mentioned	released	unavailable
Haiku 4.5	imcs21	calibration	10746036	symptom_034	10746036	0.004062	2.1647814998868853	not_mentioned		not_mentioned	correct	ok	not_mentioned	released	unavailable
Haiku 4.5	imcs21	calibration	10746036	symptom_035	10746036	0.004062	2.1647814998868853	not_mentioned		not_mentioned	correct	ok	not_mentioned	released	unavailable
Haiku 4.5	imcs21	calibration	10746036	symptom_036	10746036	0.004062	2.1647814998868853	not_mentioned		not_mentioned	correct	ok	not_mentioned	released	unavailable
Haiku 4.5	imcs21	calibration	10746036	symptom_037	10746036	0.004062	2.1647814998868853	not_mentioned		not_mentioned	correct	ok	not_mentioned	released	unavailable
Haiku 4.5	imcs21	calibration	10746036	symptom_038	10746036	0.004062	2.1647814998868853	not_mentioned		not_mentioned	correct	ok	not_mentioned	released	unavailable
Haiku 4.5	imcs21	calibration	10746036	symptom_039	10746036	0.004062	2.1647814998868853	not_mentioned		not_mentioned	correct	ok	not_mentioned	released	unavailable
Haiku 4.5	imcs21	calibration	10746036	symptom_040	10746036	0.004062	2.1647814998868853	not_mentioned		not_mentioned	correct	ok	not_mentioned	released	unavailable
Haiku 4.5	imcs21	calibration	10746036	symptom_041	10746036	0.004062	2.1647814998868853	not_mentioned		not_mentioned	correct	ok	not_mentioned	released	unavailable
Haiku 4.5	imcs21	calibration	10746036	symptom_042	10746036	0.004062	2.1647814998868853	not_mentioned		not_mentioned	correct	ok	not_mentioned	released	unavailable
Haiku 4.5	imcs21	calibration	10746036	symptom_043	10746036	0.004062	2.1647814998868853	positive	0.9	not_mentioned	incorrect	ok	not_mentioned	released	reported_percentage
Haiku 4.5	imcs21	calibration	10746036	symptom_044	10746036	0.004062	2.1647814998868853	not_mentioned		not_mentioned	correct	ok	not_mentioned	released	unavailable
Haiku 4.5	imcs21	calibration	10746036	symptom_045	10746036	0.004062	2.1647814998868853	not_mentioned		not_mentioned	correct	ok	not_mentioned	released	unavailable
Haiku 4.5	imcs21	calibration	10746036	symptom_046	10746036	0.004062	2.1647814998868853	not_mentioned		not_mentioned	correct	ok	not_mentioned	released	unavailable
Haiku 4.5	imcs21	calibration	10746036	symptom_047	10746036	0.004062	2.1647814998868853	not_mentioned		not_mentioned	correct	ok	not_mentioned	released	unavailable
Haiku 4.5	imcs21	calibration	10746036	symptom_048	10746036	0.004062	2.1647814998868853	not_mentioned		not_mentioned	correct	ok	not_mentioned	released	unavailable
Haiku 4.5	imcs21	calibration	10746036	symptom_049	10746036	0.004062	2.1647814998868853	not_mentioned		not_mentioned	correct	ok	not_mentioned	released	unavailable
Haiku 4.5	imcs21	calibration	10746036	symptom_050	10746036	0.004062	2.1647814998868853	not_mentioned		not_mentioned	correct	ok	not_mentioned	released	unavailable
Haiku 4.5	imcs21	calibration	10746036	symptom_051	10746036	0.004062	2.1647814998868853	not_mentioned		not_mentioned	correct	ok	not_mentioned	released	unavailable
Haiku 4.5	imcs21	calibration	10746036	symptom_052	10746036	0.004062	2.1647814998868853	not_mentioned		not_mentioned	correct	ok	not_mentioned	released	unavailable
Haiku 4.5	imcs21	calibration	10746036	symptom_053	10746036	0.004062	2.1647814998868853	not_mentioned		not_mentioned	correct	ok	not_mentioned	released	unavailable
Haiku 4.5	imcs21	calibration	10746036	symptom_054	10746036	0.004062	2.1647814998868853	not_mentioned		not_mentioned	correct	ok	not_mentioned	released	unavailable
Haiku 4.5	imcs21	calibration	10746036	symptom_055	10746036	0.004062	2.1647814998868853	not_mentioned		not_mentioned	correct	ok	not_mentioned	released	unavailable
Haiku 4.5	imcs21	calibration	10746036	symptom_056	10746036	0.004062	2.1647814998868853	not_mentioned		not_mentioned	correct	ok	not_mentioned	released	unavailable
Haiku 4.5	imcs21	calibration	10746036	symptom_057	10746036	0.004062	2.1647814998868853	not_mentioned		not_mentioned	correct	ok	not_mentioned	released	unavailable
Haiku 4.5	imcs21	calibration	10746036	symptom_058	10746036	0.004062	2.1647814998868853	not_mentioned		not_mentioned	correct	ok	not_mentioned	released	unavailable
Haiku 4.5	imcs21	calibration	10746036	symptom_059	10746036	0.004062	2.1647814998868853	not_mentioned		not_mentioned	correct	ok	not_mentioned	released	unavailable
Haiku 4.5	imcs21	calibration	10746036	symptom_060	10746036	0.004062	2.1647814998868853	not_mentioned		not_mentioned	correct	ok	not_mentioned	released	unavailable
Haiku 4.5	imcs21	calibration	10746036	symptom_061	10746036	0.004062	2.1647814998868853	not_mentioned		not_mentioned	correct	ok	not_mentioned	released	unavailable
Haiku 4.5	imcs21	calibration	10746036	symptom_062	10746036	0.004062	2.1647814998868853	not_mentioned		not_mentioned	correct	ok	not_mentioned	released	unavailable
Haiku 4.5	imcs21	calibration	10746036	symptom_063	10746036	0.004062	2.1647814998868853	not_mentioned		not_mentioned	correct	ok	not_mentioned	released	unavailable
Haiku 4.5	imcs21	calibration	10746036	symptom_064	10746036	0.004062	2.1647814998868853	not_mentioned		not_mentioned	correct	ok	not_mentioned	released	unavailable
Haiku 4.5	imcs21	calibration	10746036	symptom_065	10746036	0.004062	2.1647814998868853	not_mentioned		not_mentioned	correct	ok	not_mentioned	released	unavailable
Haiku 4.5	imcs21	calibration	10746036	symptom_066	10746036	0.004062	2.1647814998868853	not_mentioned		not_mentioned	correct	ok	not_mentioned	released	unavailable
Haiku 4.5	imcs21	calibration	10746036	symptom_067	10746036	0.004062	2.1647814998868853	not_mentioned		not_mentioned	correct	ok	not_mentioned	released	unavailable
Haiku 4.5	imcs21	calibration	10746036	symptom_068	10746036	0.004062	2.1647814998868853	not_mentioned		not_mentioned	correct	ok	not_mentioned	released	unavailable
Haiku 4.5	imcs21	calibration	10746036	symptom_069	10746036	0.004062	2.1647814998868853	not_mentioned		not_mentioned	correct	ok	not_mentioned	released	unavailable
Haiku 4.5	imcs21	calibration	10746036	symptom_070	10746036	0.004062	2.1647814998868853	not_mentioned		not_mentioned	correct	ok	not_mentioned	released	unavailable
Haiku 4.5	imcs21	calibration	10746036	symptom_071	10746036	0.004062	2.1647814998868853	not_mentioned		not_mentioned	correct	ok	not_mentioned	released	unavailable
Haiku 4.5	imcs21	calibration	10746036	symptom_072	10746036	0.004062	2.1647814998868853	not_mentioned		not_mentioned	correct	ok	not_mentioned	released	unavailable
Haiku 4.5	imcs21	calibration	10746036	symptom_073	10746036	0.004062	2.1647814998868853	not_mentioned		not_mentioned	correct	ok	not_mentioned	released	unavailable
Haiku 4.5	imcs21	calibration	10746036	symptom_074	10746036	0.004062	2.1647814998868853	not_mentioned		not_mentioned	correct	ok	not_mentioned	released	unavailable
Haiku 4.5	imcs21	calibration	10746036	symptom_075	10746036	0.004062	2.1647814998868853	not_mentioned		not_mentioned	correct	ok	not_mentioned	released	unavailable
Haiku 4.5	imcs21	calibration	10746036	symptom_076	10746036	0.004062	2.1647814998868853	not_mentioned		not_mentioned	correct	ok	not_mentioned	released	unavailable
Haiku 4.5	imcs21	calibration	10746036	symptom_077	10746036	0.004062	2.1647814998868853	not_mentioned		not_mentioned	correct	ok	not_mentioned	released	unavailable
Haiku 4.5	imcs21	calibration	10746036	symptom_078	10746036	0.004062	2.1647814998868853	not_mentioned		not_mentioned	correct	ok	not_mentioned	released	unavailable
Haiku 4.5	imcs21	calibration	10746036	symptom_079	10746036	0.004062	2.1647814998868853	not_mentioned		not_mentioned	correct	ok	not_mentioned	released	unavailable
Haiku 4.5	imcs21	calibration	10746036	symptom_080	10746036	0.004062	2.1647814998868853	not_mentioned		not_mentioned	correct	ok	not_mentioned	released	unavailable
Haiku 4.5	imcs21	calibration	10746036	symptom_081	10746036	0.004062	2.1647814998868853	not_mentioned		not_mentioned	correct	ok	not_mentioned	released	unavailable
Haiku 4.5	imcs21	calibration	10746036	symptom_082	10746036	0.004062	2.1647814998868853	not_mentioned		not_mentioned	correct	ok	not_mentioned	released	unavailable
Haiku 4.5	imcs21	calibration	10746036	symptom_083	10746036	0.004062	2.1647814998868853	not_mentioned		not_mentioned	correct	ok	not_mentioned	released	unavailable
Haiku 4.5	imcs21	calibration	10746036	symptom_084	10746036	0.004062	2.1647814998868853	not_mentioned		not_mentioned	correct	ok	not_mentioned	released	unavailable
Haiku 4.5	imcs21	calibration	10746036	symptom_085	10746036	0.004062	2.1647814998868853	not_mentioned		not_mentioned	correct	ok	not_mentioned	released	unavailable
Haiku 4.5	imcs21	calibration	10746036	symptom_086	10746036	0.004062	2.1647814998868853	not_mentioned		not_mentioned	correct	ok	not_mentioned	released	unavailable
Haiku 4.5	imcs21	calibration	10746036	symptom_087	10746036	0.004062	2.1647814998868853	not_mentioned		not_mentioned	correct	ok	not_mentioned	released	unavailable
Haiku 4.5	imcs21	calibration	10746036	symptom_088	10746036	0.004062	2.1647814998868853	not_mentioned		not_mentioned	correct	ok	not_mentioned	released	unavailable
Haiku 4.5	imcs21	calibration	10746036	symptom_089	10746036	0.004062	2.1647814998868853	not_mentioned		not_mentioned	correct	ok	not_mentioned	released	unavailable
Haiku 4.5	imcs21	calibration	10746036	symptom_090	10746036	0.004062	2.1647814998868853	not_mentioned		not_mentioned	correct	ok	not_mentioned	released	unavailable
Haiku 4.5	imcs21	calibration	10746036	symptom_091	10746036	0.004062	2.1647814998868853	not_mentioned		not_mentioned	correct	ok	not_mentioned	released	unavailable
Haiku 4.5	imcs21	calibration	10746036	symptom_092	10746036	0.004062	2.1647814998868853	not_mentioned		not_mentioned	correct	ok	not_mentioned	released	unavailable
Haiku 4.5	imcs21	calibration	10746036	symptom_093	10746036	0.004062	2.1647814998868853	not_mentioned		not_mentioned	correct	ok	not_mentioned	released	unavailable
Haiku 4.5	imcs21	calibration	10746036	symptom_094	10746036	0.004062	2.1647814998868853	not_mentioned		not_mentioned	correct	ok	not_mentioned	released	unavailable
Haiku 4.5	imcs21	calibration	10746036	symptom_095	10746036	0.004062	2.1647814998868853	not_mentioned		not_mentioned	correct	ok	not_mentioned	released	unavailable
Haiku 4.5	imcs21	calibration	10746036	symptom_096	10746036	0.004062	2.1647814998868853	not_mentioned		not_mentioned	correct	ok	not_mentioned	released	unavailable
Haiku 4.5	imcs21	calibration	10746036	symptom_097	10746036	0.004062	2.1647814998868853	not_mentioned		not_mentioned	correct	ok	not_mentioned	released	unavailable
Haiku 4.5	imcs21	calibration	10746036	symptom_098	10746036	0.004062	2.1647814998868853	not_mentioned		not_mentioned	correct	ok	not_mentioned	released	unavailable
Haiku 4.5	imcs21	calibration	10746036	symptom_099	10746036	0.004062	2.1647814998868853	not_mentioned		not_mentioned	correct	ok	not_mentioned	released	unavailable
Haiku 4.5	imcs21	calibration	10746036	symptom_100	10746036	0.004062	2.1647814998868853	not_mentioned		not_mentioned	correct	ok	not_mentioned	released	unavailable
Haiku 4.5	imcs21	calibration	10746036	symptom_101	10746036	0.004062	2.1647814998868853	not_mentioned		not_mentioned	correct	ok	not_mentioned	released	unavailable
Haiku 4.5	imcs21	calibration	10746036	symptom_102	10746036	0.004062	2.1647814998868853	not_mentioned		not_mentioned	correct	ok	not_mentioned	released	unavailable
Haiku 4.5	imcs21	calibration	10746036	symptom_103	10746036	0.004062	2.1647814998868853	not_mentioned		not_mentioned	correct	ok	not_mentioned	released	unavailable
Haiku 4.5	imcs21	calibration	10746036	symptom_104	10746036	0.004062	2.1647814998868853	not_mentioned		not_mentioned	correct	ok	not_mentioned	released	unavailable
Haiku 4.5	imcs21	calibration	10746036	symptom_105	10746036	0.004062	2.1647814998868853	not_mentioned		not_mentioned	correct	ok	not_mentioned	released	unavailable
Haiku 4.5	imcs21	calibration	10746036	symptom_106	10746036	0.004062	2.1647814998868853	not_mentioned		not_mentioned	correct	ok	not_mentioned	released	unavailable
Haiku 4.5	imcs21	calibration	10746036	symptom_107	10746036	0.004062	2.1647814998868853	not_mentioned		not_mentioned	correct	ok	not_mentioned	released	unavailable
Haiku 4.5	imcs21	calibration	10746036	symptom_108	10746036	0.004062	2.1647814998868853	not_mentioned		not_mentioned	correct	ok	not_mentioned	released	unavailable
Haiku 4.5	imcs21	calibration	10746036	symptom_109	10746036	0.004062	2.1647814998868853	not_mentioned		not_mentioned	correct	ok	not_mentioned	released	unavailable
Haiku 4.5	imcs21	calibration	10746036	symptom_110	10746036	0.004062	2.1647814998868853	not_mentioned		not_mentioned	correct	ok	not_mentioned	released	unavailable
Haiku 4.5	imcs21	calibration	10746036	symptom_111	10746036	0.004062	2.1647814998868853	not_mentioned		not_mentioned	correct	ok	not_mentioned	released	unavailable
Haiku 4.5	imcs21	calibration	10746036	symptom_112	10746036	0.004062	2.1647814998868853	not_mentioned		not_mentioned	correct	ok	not_mentioned	released	unavailable
Haiku 4.5	imcs21	calibration	10746036	symptom_113	10746036	0.004062	2.1647814998868853	not_mentioned		not_mentioned	correct	ok	not_mentioned	released	unavailable
Haiku 4.5	imcs21	calibration	10746036	symptom_114	10746036	0.004062	2.1647814998868853	not_mentioned		not_mentioned	correct	ok	not_mentioned	released	unavailable
Haiku 4.5	imcs21	calibration	10746036	symptom_115	10746036	0.004062	2.1647814998868853	not_mentioned		not_mentioned	correct	ok	not_mentioned	released	unavailable
Haiku 4.5	imcs21	calibration	10746036	symptom_116	10746036	0.004062	2.1647814998868853	not_mentioned		not_mentioned	correct	ok	not_mentioned	released	unavailable
Haiku 4.5	imcs21	calibration	10746036	symptom_117	10746036	0.004062	2.1647814998868853	not_mentioned		not_mentioned	correct	ok	not_mentioned	released	unavailable
Haiku 4.5	imcs21	calibration	10746036	symptom_118	10746036	0.004062	2.1647814998868853	not_mentioned		not_mentioned	correct	ok	not_mentioned	released	unavailable
Haiku 4.5	imcs21	calibration	10746036	symptom_119	10746036	0.004062	2.1647814998868853	not_mentioned		not_mentioned	correct	ok	not_mentioned	released	unavailable
Haiku 4.5	imcs21	calibration	10746036	symptom_120	10746036	0.004062	2.1647814998868853	not_mentioned		not_mentioned	correct	ok	not_mentioned	released	unavailable
Haiku 4.5	imcs21	calibration	10746036	symptom_121	10746036	0.004062	2.1647814998868853	not_mentioned		not_mentioned	correct	ok	not_mentioned	released	unavailable
Haiku 4.5	imcs21	calibration	10746036	symptom_122	10746036	0.004062	2.1647814998868853	not_mentioned		not_mentioned	correct	ok	not_mentioned	released	unavailable
Haiku 4.5	imcs21	calibration	10746036	symptom_123	10746036	0.004062	2.1647814998868853	not_mentioned		not_mentioned	correct	ok	not_mentioned	released	unavailable
Haiku 4.5	imcs21	calibration	10746036	symptom_124	10746036	0.004062	2.1647814998868853	not_mentioned		not_mentioned	correct	ok	not_mentioned	released	unavailable
Haiku 4.5	imcs21	calibration	10746036	symptom_125	10746036	0.004062	2.1647814998868853	not_mentioned		not_mentioned	correct	ok	not_mentioned	released	unavailable
Haiku 4.5	imcs21	calibration	10746036	symptom_126	10746036	0.004062	2.1647814998868853	not_mentioned		not_mentioned	correct	ok	not_mentioned	released	unavailable
Haiku 4.5	imcs21	calibration	10746036	symptom_127	10746036	0.004062	2.1647814998868853	not_mentioned		not_mentioned	correct	ok	not_mentioned	released	unavailable
Haiku 4.5	imcs21	calibration	10746036	symptom_128	10746036	0.004062	2.1647814998868853	not_mentioned		not_mentioned	correct	ok	not_mentioned	released	unavailable
Haiku 4.5	imcs21	calibration	10746036	symptom_129	10746036	0.004062	2.1647814998868853	not_mentioned		not_mentioned	correct	ok	not_mentioned	released	unavailable
Haiku 4.5	imcs21	calibration	10746036	symptom_130	10746036	0.004062	2.1647814998868853	not_mentioned		not_mentioned	correct	ok	not_mentioned	released	unavailable
Haiku 4.5	imcs21	calibration	10746036	symptom_131	10746036	0.004062	2.1647814998868853	not_mentioned		not_mentioned	correct	ok	not_mentioned	released	unavailable
Haiku 4.5	imcs21	calibration	10746036	symptom_132	10746036	0.004062	2.1647814998868853	not_mentioned		not_mentioned	correct	ok	not_mentioned	released	unavailable
Haiku 4.5	imcs21	calibration	10746036	symptom_133	10746036	0.004062	2.1647814998868853	not_mentioned		not_mentioned	correct	ok	not_mentioned	released	unavailable
Haiku 4.5	imcs21	calibration	10746036	symptom_134	10746036	0.004062	2.1647814998868853	not_mentioned		not_mentioned	correct	ok	not_mentioned	released	unavailable
Haiku 4.5	imcs21	calibration	10746036	symptom_135	10746036	0.004062	2.1647814998868853	not_mentioned		not_mentioned	correct	ok	not_mentioned	released	unavailable
Haiku 4.5	imcs21	calibration	10746036	symptom_136	10746036	0.004062	2.1647814998868853	not_mentioned		not_mentioned	correct	ok	not_mentioned	released	unavailable
Haiku 4.5	imcs21	calibration	10746036	symptom_137	10746036	0.004062	2.1647814998868853	not_mentioned		not_mentioned	correct	ok	not_mentioned	released	unavailable
Haiku 4.5	imcs21	calibration	10746036	symptom_138	10746036	0.004062	2.1647814998868853	not_mentioned		not_mentioned	correct	ok	not_mentioned	released	unavailable
Haiku 4.5	imcs21	calibration	10746036	symptom_139	10746036	0.004062	2.1647814998868853	not_mentioned		not_mentioned	correct	ok	not_mentioned	released	unavailable
Haiku 4.5	imcs21	calibration	10746036	symptom_140	10746036	0.004062	2.1647814998868853	not_mentioned		not_mentioned	correct	ok	not_mentioned	released	unavailable
Haiku 4.5	imcs21	calibration	10746036	symptom_141	10746036	0.004062	2.1647814998868853	not_mentioned		not_mentioned	correct	ok	not_mentioned	released	unavailable
Haiku 4.5	imcs21	calibration	10746036	symptom_142	10746036	0.004062	2.1647814998868853	not_mentioned		not_mentioned	correct	ok	not_mentioned	released	unavailable
Haiku 4.5	imcs21	calibration	10746036	symptom_143	10746036	0.004062	2.1647814998868853	not_mentioned		not_mentioned	correct	ok	not_mentioned	released	unavailable
Haiku 4.5	imcs21	calibration	10746036	symptom_144	10746036	0.004062	2.1647814998868853	not_mentioned		not_mentioned	correct	ok	not_mentioned	released	unavailable
Haiku 4.5	imcs21	calibration	10746036	symptom_145	10746036	0.004062	2.1647814998868853	not_mentioned		not_mentioned	correct	ok	not_mentioned	released	unavailable
Haiku 4.5	imcs21	calibration	10746036	symptom_146	10746036	0.004062	2.1647814998868853	not_mentioned		not_mentioned	correct	ok	not_mentioned	released	unavailable
Haiku 4.5	imcs21	calibration	10746036	symptom_147	10746036	0.004062	2.1647814998868853	not_mentioned		not_mentioned	correct	ok	not_mentioned	released	unavailable
Haiku 4.5	imcs21	calibration	10746036	symptom_148	10746036	0.004062	2.1647814998868853	not_mentioned		not_mentioned	correct	ok	not_mentioned	released	unavailable
Haiku 4.5	imcs21	calibration	10746036	symptom_149	10746036	0.004062	2.1647814998868853	not_mentioned		not_mentioned	correct	ok	not_mentioned	released	unavailable
Haiku 4.5	imcs21	calibration	10746036	symptom_150	10746036	0.004062	2.1647814998868853	not_mentioned		not_mentioned	correct	ok	not_mentioned	released	unavailable
Haiku 4.5	imcs21	calibration	10746036	symptom_151	10746036	0.004062	2.1647814998868853	not_mentioned		not_mentioned	correct	ok	not_mentioned	released	unavailable
Haiku 4.5	imcs21	calibration	10746036	symptom_152	10746036	0.004062	2.1647814998868853	not_mentioned		not_mentioned	correct	ok	not_mentioned	released	unavailable
Haiku 4.5	imcs21	calibration	10746036	symptom_153	10746036	0.004062	2.1647814998868853	not_mentioned		not_mentioned	correct	ok	not_mentioned	released	unavailable
Haiku 4.5	imcs21	calibration	10746036	symptom_154	10746036	0.004062	2.1647814998868853	not_mentioned		not_mentioned	correct	ok	not_mentioned	released	unavailable
Haiku 4.5	imcs21	calibration	10746036	symptom_155	10746036	0.004062	2.1647814998868853	not_mentioned		not_mentioned	correct	ok	not_mentioned	released	unavailable
Haiku 4.5	imcs21	calibration	10746036	symptom_156	10746036	0.004062	2.1647814998868853	not_mentioned		not_mentioned	correct	ok	not_mentioned	released	unavailable
Haiku 4.5	imcs21	calibration	10746036	symptom_157	10746036	0.004062	2.1647814998868853	not_mentioned		not_mentioned	correct	ok	not_mentioned	released	unavailable
Haiku 4.5	imcs21	calibration	10746036	symptom_158	10746036	0.004062	2.1647814998868853	not_mentioned		not_mentioned	correct	ok	not_mentioned	released	unavailable
Haiku 4.5	imcs21	calibration	10746036	symptom_159	10746036	0.004062	2.1647814998868853	not_mentioned		not_mentioned	correct	ok	not_mentioned	released	unavailable
Haiku 4.5	imcs21	calibration	10746036	symptom_160	10746036	0.004062	2.1647814998868853	not_mentioned		not_mentioned	correct	ok	not_mentioned	released	unavailable
Haiku 4.5	imcs21	calibration	10746036	symptom_161	10746036	0.004062	2.1647814998868853	not_mentioned		not_mentioned	correct	ok	not_mentioned	released	unavailable
Haiku 4.5	imcs21	calibration	10746036	symptom_162	10746036	0.004062	2.1647814998868853	not_mentioned		not_mentioned	correct	ok	not_mentioned	released	unavailable
Haiku 4.5	imcs21	calibration	10746036	symptom_163	10746036	0.004062	2.1647814998868853	not_mentioned		not_mentioned	correct	ok	not_mentioned	released	unavailable
Haiku 4.5	imcs21	calibration	10746036	symptom_164	10746036	0.004062	2.1647814998868853	not_mentioned		not_mentioned	correct	ok	not_mentioned	released	unavailable
Haiku 4.5	imcs21	calibration	10746036	symptom_165	10746036	0.004062	2.1647814998868853	not_mentioned		not_mentioned	correct	ok	not_mentioned	released	unavailable
Haiku 4.5	imcs21	calibration	10746036	symptom_166	10746036	0.004062	2.1647814998868853	not_mentioned		not_mentioned	correct	ok	not_mentioned	released	unavailable
Haiku 4.5	imcs21	calibration	10746036	symptom_167	10746036	0.004062	2.1647814998868853	not_mentioned		not_mentioned	correct	ok	not_mentioned	released	unavailable
Haiku 4.5	imcs21	calibration	10746036	symptom_168	10746036	0.004062	2.1647814998868853	not_mentioned		not_mentioned	correct	ok	not_mentioned	released	unavailable
Haiku 4.5	imcs21	calibration	10746036	symptom_169	10746036	0.004062	2.1647814998868853	not_mentioned		not_mentioned	correct	ok	not_mentioned	released	unavailable
Haiku 4.5	imcs21	calibration	10746036	symptom_170	10746036	0.004062	2.1647814998868853	not_mentioned		not_mentioned	correct	ok	not_mentioned	released	unavailable
Haiku 4.5	imcs21	calibration	10746036	symptom_171	10746036	0.004062	2.1647814998868853	not_mentioned		not_mentioned	correct	ok	not_mentioned	released	unavailable
Haiku 4.5	imcs21	calibration	10746036	symptom_172	10746036	0.004062	2.1647814998868853	not_mentioned		not_mentioned	correct	ok	not_mentioned	released	unavailable
Haiku 4.5	imcs21	calibration	10746036	symptom_173	10746036	0.004062	2.1647814998868853	not_mentioned		not_mentioned	correct	ok	not_mentioned	released	unavailable
Haiku 4.5	imcs21	calibration	10746036	symptom_174	10746036	0.004062	2.1647814998868853	not_mentioned		not_mentioned	correct	ok	not_mentioned	released	unavailable
Haiku 4.5	imcs21	calibration	10746036	symptom_175	10746036	0.004062	2.1647814998868853	not_mentioned		not_mentioned	correct	ok	not_mentioned	released	unavailable
Haiku 4.5	imcs21	calibration	10746036	symptom_176	10746036	0.004062	2.1647814998868853	not_mentioned		not_mentioned	correct	ok	not_mentioned	released	unavailable
Haiku 4.5	imcs21	calibration	10746036	symptom_177	10746036	0.004062	2.1647814998868853	not_mentioned		not_mentioned	correct	ok	not_mentioned	released	unavailable
Haiku 4.5	imcs21	calibration	10746036	symptom_178	10746036	0.004062	2.1647814998868853	not_mentioned		not_mentioned	correct	ok	not_mentioned	released	unavailable
Haiku 4.5	imcs21	calibration	10746036	symptom_179	10746036	0.004062	2.1647814998868853	not_mentioned		not_mentioned	correct	ok	not_mentioned	released	unavailable
Haiku 4.5	imcs21	calibration	10746036	symptom_180	10746036	0.004062	2.1647814998868853	not_mentioned		not_mentioned	correct	ok	not_mentioned	released	unavailable
Haiku 4.5	imcs21	calibration	10746036	symptom_181	10746036	0.004062	2.1647814998868853	not_mentioned		not_mentioned	correct	ok	not_mentioned	released	unavailable
Haiku 4.5	imcs21	calibration	10746036	symptom_182	10746036	0.004062	2.1647814998868853	not_mentioned		not_mentioned	correct	ok	not_mentioned	released	unavailable
Haiku 4.5	imcs21	calibration	10746036	symptom_183	10746036	0.004062	2.1647814998868853	not_mentioned		not_mentioned	correct	ok	not_mentioned	released	unavailable
Haiku 4.5	imcs21	calibration	10746036	symptom_184	10746036	0.004062	2.1647814998868853	not_mentioned		not_mentioned	correct	ok	not_mentioned	released	unavailable
Haiku 4.5	imcs21	calibration	10746036	symptom_185	10746036	0.004062	2.1647814998868853	not_mentioned		not_mentioned	correct	ok	not_mentioned	released	unavailable
Haiku 4.5	imcs21	calibration	10746036	symptom_186	10746036	0.004062	2.1647814998868853	not_mentioned		not_mentioned	correct	ok	not_mentioned	released	unavailable
Haiku 4.5	imcs21	calibration	10746036	symptom_187	10746036	0.004062	2.1647814998868853	not_mentioned		not_mentioned	correct	ok	not_mentioned	released	unavailable
Haiku 4.5	imcs21	calibration	10746036	symptom_188	10746036	0.004062	2.1647814998868853	not_mentioned		not_mentioned	correct	ok	not_mentioned	released	unavailable
Haiku 4.5	imcs21	calibration	10746036	symptom_189	10746036	0.004062	2.1647814998868853	not_mentioned		not_mentioned	correct	ok	not_mentioned	released	unavailable
Haiku 4.5	imcs21	calibration	10746036	symptom_190	10746036	0.004062	2.1647814998868853	not_mentioned		not_mentioned	correct	ok	not_mentioned	released	unavailable
Haiku 4.5	imcs21	calibration	10746036	symptom_191	10746036	0.004062	2.1647814998868853	not_mentioned		not_mentioned	correct	ok	not_mentioned	released	unavailable
Haiku 4.5	imcs21	calibration	10746036	symptom_192	10746036	0.004062	2.1647814998868853	not_mentioned		not_mentioned	correct	ok	not_mentioned	released	unavailable
Haiku 4.5	imcs21	calibration	10746036	symptom_193	10746036	0.004062	2.1647814998868853	not_mentioned		not_mentioned	correct	ok	not_mentioned	released	unavailable
Haiku 4.5	imcs21	calibration	10746036	symptom_194	10746036	0.004062	2.1647814998868853	not_mentioned		not_mentioned	correct	ok	not_mentioned	released	unavailable
Haiku 4.5	imcs21	calibration	10746036	symptom_195	10746036	0.004062	2.1647814998868853	not_mentioned		not_mentioned	correct	ok	not_mentioned	released	unavailable
Haiku 4.5	imcs21	calibration	10746036	symptom_196	10746036	0.004062	2.1647814998868853	not_mentioned		not_mentioned	correct	ok	not_mentioned	released	unavailable
Haiku 4.5	imcs21	calibration	10746036	symptom_197	10746036	0.004062	2.1647814998868853	not_mentioned		not_mentioned	correct	ok	not_mentioned	released	unavailable
Haiku 4.5	imcs21	calibration	10746036	symptom_198	10746036	0.004062	2.1647814998868853	not_mentioned		not_mentioned	correct	ok	not_mentioned	released	unavailable
Haiku 4.5	imcs21	calibration	10746036	symptom_199	10746036	0.004062	2.1647814998868853	not_mentioned		not_mentioned	correct	ok	not_mentioned	released	unavailable
Haiku 4.5	imcs21	calibration	10746036	symptom_200	10746036	0.004062	2.1647814998868853	not_mentioned		not_mentioned	correct	ok	not_mentioned	released	unavailable
Haiku 4.5	imcs21	calibration	10746036	symptom_201	10746036	0.004062	2.1647814998868853	not_mentioned		not_mentioned	correct	ok	not_mentioned	released	unavailable
Haiku 4.5	imcs21	calibration	10746036	symptom_202	10746036	0.004062	2.1647814998868853	not_mentioned		not_mentioned	correct	ok	not_mentioned	released	unavailable
Haiku 4.5	imcs21	calibration	10746036	symptom_203	10746036	0.004062	2.1647814998868853	not_mentioned		not_mentioned	correct	ok	not_mentioned	released	unavailable
Haiku 4.5	imcs21	calibration	10746036	symptom_204	10746036	0.004062	2.1647814998868853	not_mentioned		not_mentioned	correct	ok	not_mentioned	released	unavailable
Haiku 4.5	imcs21	calibration	10746036	symptom_205	10746036	0.004062	2.1647814998868853	not_mentioned		not_mentioned	correct	ok	not_mentioned	released	unavailable
Haiku 4.5	imcs21	calibration	10746036	symptom_206	10746036	0.004062	2.1647814998868853	not_mentioned		not_mentioned	correct	ok	not_mentioned	released	unavailable
Haiku 4.5	imcs21	calibration	10746036	symptom_207	10746036	0.004062	2.1647814998868853	not_mentioned		not_mentioned	correct	ok	not_mentioned	released	unavailable
Haiku 4.5	imcs21	calibration	10746036	symptom_208	10746036	0.004062	2.1647814998868853	not_mentioned		not_mentioned	correct	ok	not_mentioned	released	unavailable
Haiku 4.5	imcs21	calibration	10746036	symptom_209	10746036	0.004062	2.1647814998868853	not_mentioned		not_mentioned	correct	ok	not_mentioned	released	unavailable
Haiku 4.5	imcs21	calibration	10746036	symptom_210	10746036	0.004062	2.1647814998868853	not_mentioned		not_mentioned	correct	ok	not_mentioned	released	unavailable
Haiku 4.5	imcs21	calibration	10746036	symptom_211	10746036	0.004062	2.1647814998868853	not_mentioned		not_mentioned	correct	ok	not_mentioned	released	unavailable
Haiku 4.5	imcs21	calibration	10746036	symptom_212	10746036	0.004062	2.1647814998868853	not_mentioned		not_mentioned	correct	ok	not_mentioned	released	unavailable
Haiku 4.5	imcs21	calibration	10746036	symptom_213	10746036	0.004062	2.1647814998868853	not_mentioned		not_mentioned	correct	ok	not_mentioned	released	unavailable
Haiku 4.5	imcs21	calibration	10746036	symptom_214	10746036	0.004062	2.1647814998868853	not_mentioned		not_mentioned	correct	ok	not_mentioned	released	unavailable
Haiku 4.5	imcs21	calibration	10746036	symptom_215	10746036	0.004062	2.1647814998868853	not_mentioned		not_mentioned	correct	ok	not_mentioned	released	unavailable
Haiku 4.5	imcs21	calibration	10746036	symptom_216	10746036	0.004062	2.1647814998868853	not_mentioned		not_mentioned	correct	ok	not_mentioned	released	unavailable
Haiku 4.5	imcs21	calibration	10746036	symptom_217	10746036	0.004062	2.1647814998868853	not_mentioned		not_mentioned	correct	ok	not_mentioned	released	unavailable
Haiku 4.5	imcs21	calibration	10746036	symptom_218	10746036	0.004062	2.1647814998868853	not_mentioned		not_mentioned	correct	ok	not_mentioned	released	unavailable
Haiku 4.5	imcs21	calibration	10746036	symptom_219	10746036	0.004062	2.1647814998868853	not_mentioned		not_mentioned	correct	ok	not_mentioned	released	unavailable
Haiku 4.5	imcs21	calibration	10746036	symptom_220	10746036	0.004062	2.1647814998868853	not_mentioned		not_mentioned	correct	ok	not_mentioned	released	unavailable
Haiku 4.5	imcs21	calibration	10746036	symptom_221	10746036	0.004062	2.1647814998868853	not_mentioned		not_mentioned	correct	ok	not_mentioned	released	unavailable
Haiku 4.5	imcs21	calibration	10746036	symptom_222	10746036	0.004062	2.1647814998868853	not_mentioned		not_mentioned	correct	ok	not_mentioned	released	unavailable
Haiku 4.5	imcs21	calibration	10746036	symptom_223	10746036	0.004062	2.1647814998868853	not_mentioned		not_mentioned	correct	ok	not_mentioned	released	unavailable
Haiku 4.5	imcs21	calibration	10746036	symptom_224	10746036	0.004062	2.1647814998868853	not_mentioned		not_mentioned	correct	ok	not_mentioned	released	unavailable
Haiku 4.5	imcs21	calibration	10746036	symptom_225	10746036	0.004062	2.1647814998868853	not_mentioned		not_mentioned	correct	ok	not_mentioned	released	unavailable
Haiku 4.5	imcs21	calibration	10746036	symptom_226	10746036	0.004062	2.1647814998868853	not_mentioned		not_mentioned	correct	ok	not_mentioned	released	unavailable
Haiku 4.5	imcs21	calibration	10746036	symptom_227	10746036	0.004062	2.1647814998868853	not_mentioned		not_mentioned	correct	ok	not_mentioned	released	unavailable
Haiku 4.5	imcs21	calibration	10746036	symptom_228	10746036	0.004062	2.1647814998868853	not_mentioned		not_mentioned	correct	ok	not_mentioned	released	unavailable
Haiku 4.5	imcs21	calibration	10746036	symptom_229	10746036	0.004062	2.1647814998868853	not_mentioned		not_mentioned	correct	ok	not_mentioned	released	unavailable
Haiku 4.5	imcs21	calibration	10746036	symptom_230	10746036	0.004062	2.1647814998868853	not_mentioned		not_mentioned	correct	ok	not_mentioned	released	unavailable
Haiku 4.5	imcs21	calibration	10746036	symptom_231	10746036	0.004062	2.1647814998868853	not_mentioned		not_mentioned	correct	ok	not_mentioned	released	unavailable
Haiku 4.5	imcs21	calibration	10746036	symptom_232	10746036	0.004062	2.1647814998868853	not_mentioned		not_mentioned	correct	ok	not_mentioned	released	unavailable
Haiku 4.5	imcs21	calibration	10746036	symptom_233	10746036	0.004062	2.1647814998868853	not_mentioned		not_mentioned	correct	ok	not_mentioned	released	unavailable
Haiku 4.5	imcs21	calibration	10746036	symptom_234	10746036	0.004062	2.1647814998868853	not_mentioned		not_mentioned	correct	ok	not_mentioned	released	unavailable
Haiku 4.5	imcs21	calibration	10746036	symptom_235	10746036	0.004062	2.1647814998868853	not_mentioned		not_mentioned	correct	ok	not_mentioned	released	unavailable
Haiku 4.5	imcs21	calibration	10746036	symptom_236	10746036	0.004062	2.1647814998868853	not_mentioned		not_mentioned	correct	ok	not_mentioned	released	unavailable
Haiku 4.5	imcs21	calibration	10746036	symptom_237	10746036	0.004062	2.1647814998868853	not_mentioned		not_mentioned	correct	ok	not_mentioned	released	unavailable
Haiku 4.5	imcs21	calibration	10746036	symptom_238	10746036	0.004062	2.1647814998868853	not_mentioned		not_mentioned	correct	ok	not_mentioned	released	unavailable
Haiku 4.5	imcs21	calibration	10746036	symptom_239	10746036	0.004062	2.1647814998868853	not_mentioned		not_mentioned	correct	ok	not_mentioned	released	unavailable
Haiku 4.5	imcs21	calibration	10746036	symptom_240	10746036	0.004062	2.1647814998868853	not_mentioned		not_mentioned	correct	ok	not_mentioned	released	unavailable
Haiku 4.5	imcs21	calibration	10746036	symptom_241	10746036	0.004062	2.1647814998868853	not_mentioned		not_mentioned	correct	ok	not_mentioned	released	unavailable
Haiku 4.5	imcs21	calibration	10746036	symptom_242	10746036	0.004062	2.1647814998868853	not_mentioned		not_mentioned	correct	ok	not_mentioned	released	unavailable
Haiku 4.5	imcs21	calibration	10746036	symptom_243	10746036	0.004062	2.1647814998868853	not_mentioned		not_mentioned	correct	ok	not_mentioned	released	unavailable
Haiku 4.5	imcs21	calibration	10746036	symptom_244	10746036	0.004062	2.1647814998868853	not_mentioned		not_mentioned	correct	ok	not_mentioned	released	unavailable
Haiku 4.5	imcs21	calibration	10746036	symptom_245	10746036	0.004062	2.1647814998868853	not_mentioned		not_mentioned	correct	ok	not_mentioned	released	unavailable
Haiku 4.5	imcs21	calibration	10746036	symptom_246	10746036	0.004062	2.1647814998868853	not_mentioned		not_mentioned	correct	ok	not_mentioned	released	unavailable
Haiku 4.5	imcs21	calibration	10746036	symptom_247	10746036	0.004062	2.1647814998868853	not_mentioned		not_mentioned	correct	ok	not_mentioned	released	unavailable
Haiku 4.5	imcs21	calibration	10746036	symptom_248	10746036	0.004062	2.1647814998868853	not_mentioned		not_mentioned	correct	ok	not_mentioned	released	unavailable
Haiku 4.5	imcs21	calibration	10746036	symptom_249	10746036	0.004062	2.1647814998868853	not_mentioned		not_mentioned	correct	ok	not_mentioned	released	unavailable
Haiku 4.5	imcs21	calibration	10746036	symptom_250	10746036	0.004062	2.1647814998868853	not_mentioned		not_mentioned	correct	ok	not_mentioned	released	unavailable
Haiku 4.5	imcs21	calibration	10746036	symptom_251	10746036	0.004062	2.1647814998868853	not_mentioned		not_mentioned	correct	ok	not_mentioned	released	unavailable
Haiku 4.5	imcs21	calibration	10746036	symptom_252	10746036	0.004062	2.1647814998868853	not_mentioned		not_mentioned	correct	ok	not_mentioned	released	unavailable
Haiku 4.5	imcs21	calibration	10746036	symptom_253	10746036	0.004062	2.1647814998868853	not_mentioned		not_mentioned	correct	ok	not_mentioned	released	unavailable
Haiku 4.5	imcs21	calibration	10746036	symptom_254	10746036	0.004062	2.1647814998868853	not_mentioned		not_mentioned	correct	ok	not_mentioned	released	unavailable
Haiku 4.5	imcs21	calibration	10746036	symptom_255	10746036	0.004062	2.1647814998868853	not_mentioned		not_mentioned	correct	ok	not_mentioned	released	unavailable
Haiku 4.5	imcs21	calibration	10746036	symptom_256	10746036	0.004062	2.1647814998868853	not_mentioned		not_mentioned	correct	ok	not_mentioned	released	unavailable
Haiku 4.5	imcs21	calibration	10746036	symptom_257	10746036	0.004062	2.1647814998868853	not_mentioned		not_mentioned	correct	ok	not_mentioned	released	unavailable
Haiku 4.5	imcs21	calibration	10746036	symptom_258	10746036	0.004062	2.1647814998868853	not_mentioned		not_mentioned	correct	ok	not_mentioned	released	unavailable
Haiku 4.5	imcs21	calibration	10746036	symptom_259	10746036	0.004062	2.1647814998868853	not_mentioned		not_mentioned	correct	ok	not_mentioned	released	unavailable
Haiku 4.5	imcs21	calibration	10746036	symptom_260	10746036	0.004062	2.1647814998868853	not_mentioned		not_mentioned	correct	ok	not_mentioned	released	unavailable
Haiku 4.5	imcs21	calibration	10746036	symptom_261	10746036	0.004062	2.1647814998868853	not_mentioned		not_mentioned	correct	ok	not_mentioned	released	unavailable
Haiku 4.5	imcs21	calibration	10746036	symptom_262	10746036	0.004062	2.1647814998868853	not_mentioned		not_mentioned	correct	ok	not_mentioned	released	unavailable
Haiku 4.5	imcs21	calibration	10746036	symptom_263	10746036	0.004062	2.1647814998868853	not_mentioned		not_mentioned	correct	ok	not_mentioned	released	unavailable
Haiku 4.5	imcs21	calibration	10746036	symptom_264	10746036	0.004062	2.1647814998868853	not_mentioned		not_mentioned	correct	ok	not_mentioned	released	unavailable
Haiku 4.5	imcs21	calibration	10746036	symptom_265	10746036	0.004062	2.1647814998868853	not_mentioned		not_mentioned	correct	ok	not_mentioned	released	unavailable
Haiku 4.5	imcs21	calibration	10746036	symptom_266	10746036	0.004062	2.1647814998868853	not_mentioned		not_mentioned	correct	ok	not_mentioned	released	unavailable
Haiku 4.5	imcs21	calibration	10746036	symptom_267	10746036	0.004062	2.1647814998868853	not_mentioned		not_mentioned	correct	ok	not_mentioned	released	unavailable
Haiku 4.5	imcs21	calibration	10746036	symptom_268	10746036	0.004062	2.1647814998868853	not_mentioned		not_mentioned	correct	ok	not_mentioned	released	unavailable
Haiku 4.5	imcs21	calibration	10746036	symptom_269	10746036	0.004062	2.1647814998868853	not_mentioned		not_mentioned	correct	ok	not_mentioned	released	unavailable
Haiku 4.5	imcs21	calibration	10746036	symptom_270	10746036	0.004062	2.1647814998868853	not_mentioned		not_mentioned	correct	ok	not_mentioned	released	unavailable
Haiku 4.5	imcs21	calibration	10746036	symptom_271	10746036	0.004062	2.1647814998868853	not_mentioned		not_mentioned	correct	ok	not_mentioned	released	unavailable
Haiku 4.5	imcs21	calibration	10746036	symptom_272	10746036	0.004062	2.1647814998868853	not_mentioned		not_mentioned	correct	ok	not_mentioned	released	unavailable
Haiku 4.5	imcs21	calibration	10746036	symptom_273	10746036	0.004062	2.1647814998868853	not_mentioned		not_mentioned	correct	ok	not_mentioned	released	unavailable
Haiku 4.5	imcs21	calibration	10746036	symptom_274	10746036	0.004062	2.1647814998868853	not_mentioned		not_mentioned	correct	ok	not_mentioned	released	unavailable
Haiku 4.5	imcs21	calibration	10746036	symptom_275	10746036	0.004062	2.1647814998868853	not_mentioned		not_mentioned	correct	ok	not_mentioned	released	unavailable
Haiku 4.5	imcs21	calibration	10746036	symptom_276	10746036	0.004062	2.1647814998868853	not_mentioned		not_mentioned	correct	ok	not_mentioned	released	unavailable
Haiku 4.5	imcs21	calibration	10746036	symptom_277	10746036	0.004062	2.1647814998868853	not_mentioned		not_mentioned	correct	ok	not_mentioned	released	unavailable
Haiku 4.5	imcs21	calibration	10746036	symptom_278	10746036	0.004062	2.1647814998868853	not_mentioned		not_mentioned	correct	ok	not_mentioned	released	unavailable
Haiku 4.5	imcs21	calibration	10746036	symptom_279	10746036	0.004062	2.1647814998868853	not_mentioned		not_mentioned	correct	ok	not_mentioned	released	unavailable
Haiku 4.5	imcs21	calibration	10746036	symptom_280	10746036	0.004062	2.1647814998868853	not_mentioned		not_mentioned	correct	ok	not_mentioned	released	unavailable
Haiku 4.5	imcs21	calibration	10746036	symptom_281	10746036	0.004062	2.1647814998868853	not_mentioned		not_mentioned	correct	ok	not_mentioned	released	unavailable
Haiku 4.5	imcs21	calibration	10746036	symptom_282	10746036	0.004062	2.1647814998868853	not_mentioned		not_mentioned	correct	ok	not_mentioned	released	unavailable
Haiku 4.5	imcs21	calibration	10746036	symptom_283	10746036	0.004062	2.1647814998868853	not_mentioned		not_mentioned	correct	ok	not_mentioned	released	unavailable
Haiku 4.5	imcs21	calibration	10746036	symptom_284	10746036	0.004062	2.1647814998868853	not_mentioned		not_mentioned	correct	ok	not_mentioned	released	unavailable
Haiku 4.5	imcs21	calibration	10746036	symptom_285	10746036	0.004062	2.1647814998868853	not_mentioned		not_mentioned	correct	ok	not_mentioned	released	unavailable
Haiku 4.5	imcs21	calibration	10746036	symptom_286	10746036	0.004062	2.1647814998868853	not_mentioned		not_mentioned	correct	ok	not_mentioned	released	unavailable
Haiku 4.5	imcs21	calibration	10746036	symptom_287	10746036	0.004062	2.1647814998868853	not_mentioned		not_mentioned	correct	ok	not_mentioned	released	unavailable
Haiku 4.5	imcs21	calibration	10746036	symptom_288	10746036	0.004062	2.1647814998868853	not_mentioned		not_mentioned	correct	ok	not_mentioned	released	unavailable
Haiku 4.5	imcs21	calibration	10746036	symptom_289	10746036	0.004062	2.1647814998868853	not_mentioned		not_mentioned	correct	ok	not_mentioned	released	unavailable
Haiku 4.5	imcs21	calibration	10746036	symptom_290	10746036	0.004062	2.1647814998868853	not_mentioned		not_mentioned	correct	ok	not_mentioned	released	unavailable
Haiku 4.5	imcs21	calibration	10746036	symptom_291	10746036	0.004062	2.1647814998868853	not_mentioned		not_mentioned	correct	ok	not_mentioned	released	unavailable
Haiku 4.5	imcs21	calibration	10746036	symptom_292	10746036	0.004062	2.1647814998868853	not_mentioned		not_mentioned	correct	ok	not_mentioned	released	unavailable
Haiku 4.5	imcs21	calibration	10746036	symptom_293	10746036	0.004062	2.1647814998868853	not_mentioned		not_mentioned	correct	ok	not_mentioned	released	unavailable
Haiku 4.5	imcs21	calibration	10746036	symptom_294	10746036	0.004062	2.1647814998868853	not_mentioned		not_mentioned	correct	ok	not_mentioned	released	unavailable
Haiku 4.5	imcs21	calibration	10746036	symptom_295	10746036	0.004062	2.1647814998868853	not_mentioned		not_mentioned	correct	ok	not_mentioned	released	unavailable
Haiku 4.5	imcs21	calibration	10746036	symptom_296	10746036	0.004062	2.1647814998868853	not_mentioned		not_mentioned	correct	ok	not_mentioned	released	unavailable
Haiku 4.5	imcs21	calibration	10746036	symptom_297	10746036	0.004062	2.1647814998868853	not_mentioned		not_mentioned	correct	ok	not_mentioned	released	unavailable
Haiku 4.5	imcs21	calibration	10746036	symptom_298	10746036	0.004062	2.1647814998868853	not_mentioned		not_mentioned	correct	ok	not_mentioned	released	unavailable
Haiku 4.5	imcs21	calibration	10746036	symptom_299	10746036	0.004062	2.1647814998868853	not_mentioned		not_mentioned	correct	ok	not_mentioned	released	unavailable
Haiku 4.5	imcs21	calibration	10746036	symptom_300	10746036	0.004062	2.1647814998868853	not_mentioned		not_mentioned	correct	ok	not_mentioned	released	unavailable
Haiku 4.5	imcs21	calibration	10746036	symptom_301	10746036	0.004062	2.1647814998868853	not_mentioned		not_mentioned	correct	ok	not_mentioned	released	unavailable
Haiku 4.5	imcs21	calibration	10746036	symptom_302	10746036	0.004062	2.1647814998868853	not_mentioned		not_mentioned	correct	ok	not_mentioned	released	unavailable
Haiku 4.5	imcs21	calibration	10746036	symptom_303	10746036	0.004062	2.1647814998868853	not_mentioned		not_mentioned	correct	ok	not_mentioned	released	unavailable
Haiku 4.5	imcs21	calibration	10746036	symptom_304	10746036	0.004062	2.1647814998868853	not_mentioned		not_mentioned	correct	ok	not_mentioned	released	unavailable
Haiku 4.5	imcs21	calibration	10746036	symptom_305	10746036	0.004062	2.1647814998868853	not_mentioned		not_mentioned	correct	ok	not_mentioned	released	unavailable
Haiku 4.5	imcs21	calibration	10746036	symptom_306	10746036	0.004062	2.1647814998868853	not_mentioned		not_mentioned	correct	ok	not_mentioned	released	unavailable
Haiku 4.5	imcs21	calibration	10746036	symptom_307	10746036	0.004062	2.1647814998868853	not_mentioned		not_mentioned	correct	ok	not_mentioned	released	unavailable
Haiku 4.5	imcs21	calibration	10746036	symptom_308	10746036	0.004062	2.1647814998868853	not_mentioned		not_mentioned	correct	ok	not_mentioned	released	unavailable
Haiku 4.5	imcs21	calibration	10746036	symptom_309	10746036	0.004062	2.1647814998868853	not_mentioned		not_mentioned	correct	ok	not_mentioned	released	unavailable
Haiku 4.5	imcs21	calibration	10746036	symptom_310	10746036	0.004062	2.1647814998868853	not_mentioned		not_mentioned	correct	ok	not_mentioned	released	unavailable
Haiku 4.5	imcs21	calibration	10746036	symptom_311	10746036	0.004062	2.1647814998868853	not_mentioned		not_mentioned	correct	ok	not_mentioned	released	unavailable
Haiku 4.5	imcs21	calibration	10746036	symptom_312	10746036	0.004062	2.1647814998868853	not_mentioned		not_mentioned	correct	ok	not_mentioned	released	unavailable
Haiku 4.5	imcs21	calibration	10746036	symptom_313	10746036	0.004062	2.1647814998868853	not_mentioned		not_mentioned	correct	ok	not_mentioned	released	unavailable
Haiku 4.5	imcs21	calibration	10746036	symptom_314	10746036	0.004062	2.1647814998868853	not_mentioned		not_mentioned	correct	ok	not_mentioned	released	unavailable
Haiku 4.5	imcs21	calibration	10746036	symptom_315	10746036	0.004062	2.1647814998868853	not_mentioned		not_mentioned	correct	ok	not_mentioned	released	unavailable
Haiku 4.5	imcs21	calibration	10746036	symptom_316	10746036	0.004062	2.1647814998868853	not_mentioned		not_mentioned	correct	ok	not_mentioned	released	unavailable
Haiku 4.5	imcs21	calibration	10746036	symptom_317	10746036	0.004062	2.1647814998868853	not_mentioned		not_mentioned	correct	ok	not_mentioned	released	unavailable
Haiku 4.5	imcs21	calibration	10746036	symptom_318	10746036	0.004062	2.1647814998868853	not_mentioned		not_mentioned	correct	ok	not_mentioned	released	unavailable
Haiku 4.5	imcs21	calibration	10746036	symptom_319	10746036	0.004062	2.1647814998868853	not_mentioned		not_mentioned	correct	ok	not_mentioned	released	unavailable
Haiku 4.5	imcs21	calibration	10746036	symptom_320	10746036	0.004062	2.1647814998868853	not_mentioned		not_mentioned	correct	ok	not_mentioned	released	unavailable
Haiku 4.5	imcs21	calibration	10746036	symptom_321	10746036	0.004062	2.1647814998868853	not_mentioned		not_mentioned	correct	ok	not_mentioned	released	unavailable
Haiku 4.5	imcs21	calibration	10746036	symptom_322	10746036	0.004062	2.1647814998868853	not_mentioned		not_mentioned	correct	ok	not_mentioned	released	unavailable
Haiku 4.5	imcs21	calibration	10746036	symptom_323	10746036	0.004062	2.1647814998868853	not_mentioned		not_mentioned	correct	ok	not_mentioned	released	unavailable
Haiku 4.5	imcs21	calibration	10746036	symptom_324	10746036	0.004062	2.1647814998868853	not_mentioned		not_mentioned	correct	ok	not_mentioned	released	unavailable
Haiku 4.5	imcs21	calibration	10746036	symptom_325	10746036	0.004062	2.1647814998868853	not_mentioned		not_mentioned	correct	ok	not_mentioned	released	unavailable
Haiku 4.5	imcs21	calibration	10746036	symptom_326	10746036	0.004062	2.1647814998868853	not_mentioned		not_mentioned	correct	ok	not_mentioned	released	unavailable
Haiku 4.5	imcs21	calibration	10746036	symptom_327	10746036	0.004062	2.1647814998868853	not_mentioned		not_mentioned	correct	ok	not_mentioned	released	unavailable
Haiku 4.5	imcs21	calibration	10746036	symptom_328	10746036	0.004062	2.1647814998868853	not_mentioned		not_mentioned	correct	ok	not_mentioned	released	unavailable
Haiku 4.5	imcs21	calibration	10746036	symptom_329	10746036	0.004062	2.1647814998868853	not_mentioned		not_mentioned	correct	ok	not_mentioned	released	unavailable
Haiku 4.5	imcs21	calibration	10746036	symptom_330	10746036	0.004062	2.1647814998868853	not_mentioned		not_mentioned	correct	ok	not_mentioned	released	unavailable
Haiku 4.5	imcs21	calibration	10747092	symptom_000	10747092	0.004155	2.2933103749528527	positive	0.9	positive	correct	ok	positive	released	reported_percentage
Haiku 4.5	imcs21	calibration	10747092	symptom_001	10747092	0.004155	2.2933103749528527	not_mentioned		not_mentioned	correct	ok	not_mentioned	released	unavailable
Haiku 4.5	imcs21	calibration	10747092	symptom_002	10747092	0.004155	2.2933103749528527	not_mentioned		not_mentioned	correct	ok	not_mentioned	released	unavailable
Haiku 4.5	imcs21	calibration	10747092	symptom_003	10747092	0.004155	2.2933103749528527	not_mentioned		not_mentioned	correct	ok	not_mentioned	released	unavailable
Haiku 4.5	imcs21	calibration	10747092	symptom_004	10747092	0.004155	2.2933103749528527	positive	0.95	uncertain	incorrect	ok	uncertain	released	reported_percentage
Haiku 4.5	imcs21	calibration	10747092	symptom_005	10747092	0.004155	2.2933103749528527	not_mentioned		not_mentioned	correct	ok	not_mentioned	released	unavailable
Haiku 4.5	imcs21	calibration	10747092	symptom_006	10747092	0.004155	2.2933103749528527	not_mentioned		not_mentioned	correct	ok	not_mentioned	released	unavailable
Haiku 4.5	imcs21	calibration	10747092	symptom_007	10747092	0.004155	2.2933103749528527	not_mentioned		not_mentioned	correct	ok	not_mentioned	released	unavailable
Haiku 4.5	imcs21	calibration	10747092	symptom_008	10747092	0.004155	2.2933103749528527	not_mentioned		positive	incorrect	ok	positive	released	unavailable
Haiku 4.5	imcs21	calibration	10747092	symptom_009	10747092	0.004155	2.2933103749528527	not_mentioned		not_mentioned	correct	ok	not_mentioned	released	unavailable
Haiku 4.5	imcs21	calibration	10747092	symptom_010	10747092	0.004155	2.2933103749528527	uncertain	0.7	uncertain	correct	ok	uncertain	released	reported_percentage
Haiku 4.5	imcs21	calibration	10747092	symptom_011	10747092	0.004155	2.2933103749528527	not_mentioned		not_mentioned	correct	ok	not_mentioned	released	unavailable
Haiku 4.5	imcs21	calibration	10747092	symptom_012	10747092	0.004155	2.2933103749528527	positive	0.85	positive	correct	ok	positive	released	reported_percentage
Haiku 4.5	imcs21	calibration	10747092	symptom_013	10747092	0.004155	2.2933103749528527	not_mentioned		not_mentioned	correct	ok	not_mentioned	released	unavailable
Haiku 4.5	imcs21	calibration	10747092	symptom_014	10747092	0.004155	2.2933103749528527	not_mentioned		not_mentioned	correct	ok	not_mentioned	released	unavailable
Haiku 4.5	imcs21	calibration	10747092	symptom_015	10747092	0.004155	2.2933103749528527	not_mentioned		not_mentioned	correct	ok	not_mentioned	released	unavailable
Haiku 4.5	imcs21	calibration	10747092	symptom_016	10747092	0.004155	2.2933103749528527	not_mentioned		not_mentioned	correct	ok	not_mentioned	released	unavailable
Haiku 4.5	imcs21	calibration	10747092	symptom_017	10747092	0.004155	2.2933103749528527	not_mentioned		negative	incorrect	ok	negative	released	unavailable
Haiku 4.5	imcs21	calibration	10747092	symptom_018	10747092	0.004155	2.2933103749528527	not_mentioned		not_mentioned	correct	ok	not_mentioned	released	unavailable
Haiku 4.5	imcs21	calibration	10747092	symptom_019	10747092	0.004155	2.2933103749528527	not_mentioned		not_mentioned	correct	ok	not_mentioned	released	unavailable
Haiku 4.5	imcs21	calibration	10747092	symptom_020	10747092	0.004155	2.2933103749528527	not_mentioned		not_mentioned	correct	ok	not_mentioned	released	unavailable
Haiku 4.5	imcs21	calibration	10747092	symptom_021	10747092	0.004155	2.2933103749528527	not_mentioned		not_mentioned	correct	ok	not_mentioned	released	unavailable
Haiku 4.5	imcs21	calibration	10747092	symptom_022	10747092	0.004155	2.2933103749528527	not_mentioned		not_mentioned	correct	ok	not_mentioned	released	unavailable
Haiku 4.5	imcs21	calibration	10747092	symptom_023	10747092	0.004155	2.2933103749528527	not_mentioned		not_mentioned	correct	ok	not_mentioned	released	unavailable
Haiku 4.5	imcs21	calibration	10747092	symptom_024	10747092	0.004155	2.2933103749528527	not_mentioned		not_mentioned	correct	ok	not_mentioned	released	unavailable
Haiku 4.5	imcs21	calibration	10747092	symptom_025	10747092	0.004155	2.2933103749528527	not_mentioned		not_mentioned	correct	ok	not_mentioned	released	unavailable
Haiku 4.5	imcs21	calibration	10747092	symptom_026	10747092	0.004155	2.2933103749528527	not_mentioned		not_mentioned	correct	ok	not_mentioned	released	unavailable
Haiku 4.5	imcs21	calibration	10747092	symptom_027	10747092	0.004155	2.2933103749528527	not_mentioned		not_mentioned	correct	ok	not_mentioned	released	unavailable
Haiku 4.5	imcs21	calibration	10747092	symptom_028	10747092	0.004155	2.2933103749528527	not_mentioned		not_mentioned	correct	ok	not_mentioned	released	unavailable
Haiku 4.5	imcs21	calibration	10747092	symptom_029	10747092	0.004155	2.2933103749528527	positive	0.9	positive	correct	ok	positive	released	reported_percentage
Haiku 4.5	imcs21	calibration	10747092	symptom_030	10747092	0.004155	2.2933103749528527	not_mentioned		not_mentioned	correct	ok	not_mentioned	released	unavailable
Haiku 4.5	imcs21	calibration	10747092	symptom_031	10747092	0.004155	2.2933103749528527	not_mentioned		not_mentioned	correct	ok	not_mentioned	released	unavailable
Haiku 4.5	imcs21	calibration	10747092	symptom_032	10747092	0.004155	2.2933103749528527	positive	0.88	not_mentioned	incorrect	ok	not_mentioned	released	reported_percentage
Haiku 4.5	imcs21	calibration	10747092	symptom_033	10747092	0.004155	2.2933103749528527	not_mentioned		not_mentioned	correct	ok	not_mentioned	released	unavailable
Haiku 4.5	imcs21	calibration	10747092	symptom_034	10747092	0.004155	2.2933103749528527	not_mentioned		not_mentioned	correct	ok	not_mentioned	released	unavailable
Haiku 4.5	imcs21	calibration	10747092	symptom_035	10747092	0.004155	2.2933103749528527	not_mentioned		not_mentioned	correct	ok	not_mentioned	released	unavailable
Haiku 4.5	imcs21	calibration	10747092	symptom_036	10747092	0.004155	2.2933103749528527	not_mentioned		not_mentioned	correct	ok	not_mentioned	released	unavailable
Haiku 4.5	imcs21	calibration	10747092	symptom_037	10747092	0.004155	2.2933103749528527	not_mentioned		not_mentioned	correct	ok	not_mentioned	released	unavailable
Haiku 4.5	imcs21	calibration	10747092	symptom_038	10747092	0.004155	2.2933103749528527	not_mentioned		not_mentioned	correct	ok	not_mentioned	released	unavailable
Haiku 4.5	imcs21	calibration	10747092	symptom_039	10747092	0.004155	2.2933103749528527	not_mentioned		not_mentioned	correct	ok	not_mentioned	released	unavailable
Haiku 4.5	imcs21	calibration	10747092	symptom_040	10747092	0.004155	2.2933103749528527	not_mentioned		not_mentioned	correct	ok	not_mentioned	released	unavailable
Haiku 4.5	imcs21	calibration	10747092	symptom_041	10747092	0.004155	2.2933103749528527	not_mentioned		not_mentioned	correct	ok	not_mentioned	released	unavailable
Haiku 4.5	imcs21	calibration	10747092	symptom_042	10747092	0.004155	2.2933103749528527	not_mentioned		not_mentioned	correct	ok	not_mentioned	released	unavailable
Haiku 4.5	imcs21	calibration	10747092	symptom_043	10747092	0.004155	2.2933103749528527	not_mentioned		not_mentioned	correct	ok	not_mentioned	released	unavailable
Haiku 4.5	imcs21	calibration	10747092	symptom_044	10747092	0.004155	2.2933103749528527	not_mentioned		not_mentioned	correct	ok	not_mentioned	released	unavailable
Haiku 4.5	imcs21	calibration	10747092	symptom_045	10747092	0.004155	2.2933103749528527	not_mentioned		not_mentioned	correct	ok	not_mentioned	released	unavailable
Haiku 4.5	imcs21	calibration	10747092	symptom_046	10747092	0.004155	2.2933103749528527	not_mentioned		not_mentioned	correct	ok	not_mentioned	released	unavailable
Haiku 4.5	imcs21	calibration	10747092	symptom_047	10747092	0.004155	2.2933103749528527	not_mentioned		not_mentioned	correct	ok	not_mentioned	released	unavailable
Haiku 4.5	imcs21	calibration	10747092	symptom_048	10747092	0.004155	2.2933103749528527	not_mentioned		not_mentioned	correct	ok	not_mentioned	released	unavailable
Haiku 4.5	imcs21	calibration	10747092	symptom_049	10747092	0.004155	2.2933103749528527	not_mentioned		not_mentioned	correct	ok	not_mentioned	released	unavailable
Haiku 4.5	imcs21	calibration	10747092	symptom_050	10747092	0.004155	2.2933103749528527	not_mentioned		not_mentioned	correct	ok	not_mentioned	released	unavailable
Haiku 4.5	imcs21	calibration	10747092	symptom_051	10747092	0.004155	2.2933103749528527	not_mentioned		not_mentioned	correct	ok	not_mentioned	released	unavailable
Haiku 4.5	imcs21	calibration	10747092	symptom_052	10747092	0.004155	2.2933103749528527	not_mentioned		not_mentioned	correct	ok	not_mentioned	released	unavailable
Haiku 4.5	imcs21	calibration	10747092	symptom_053	10747092	0.004155	2.2933103749528527	not_mentioned		not_mentioned	correct	ok	not_mentioned	released	unavailable
Haiku 4.5	imcs21	calibration	10747092	symptom_054	10747092	0.004155	2.2933103749528527	not_mentioned		not_mentioned	correct	ok	not_mentioned	released	unavailable
Haiku 4.5	imcs21	calibration	10747092	symptom_055	10747092	0.004155	2.2933103749528527	not_mentioned		not_mentioned	correct	ok	not_mentioned	released	unavailable
Haiku 4.5	imcs21	calibration	10747092	symptom_056	10747092	0.004155	2.2933103749528527	not_mentioned		not_mentioned	correct	ok	not_mentioned	released	unavailable
Haiku 4.5	imcs21	calibration	10747092	symptom_057	10747092	0.004155	2.2933103749528527	not_mentioned		not_mentioned	correct	ok	not_mentioned	released	unavailable
Haiku 4.5	imcs21	calibration	10747092	symptom_058	10747092	0.004155	2.2933103749528527	not_mentioned		not_mentioned	correct	ok	not_mentioned	released	unavailable
Haiku 4.5	imcs21	calibration	10747092	symptom_059	10747092	0.004155	2.2933103749528527	not_mentioned		not_mentioned	correct	ok	not_mentioned	released	unavailable
Haiku 4.5	imcs21	calibration	10747092	symptom_060	10747092	0.004155	2.2933103749528527	not_mentioned		not_mentioned	correct	ok	not_mentioned	released	unavailable
Haiku 4.5	imcs21	calibration	10747092	symptom_061	10747092	0.004155	2.2933103749528527	not_mentioned		not_mentioned	correct	ok	not_mentioned	released	unavailable
Haiku 4.5	imcs21	calibration	10747092	symptom_062	10747092	0.004155	2.2933103749528527	not_mentioned		not_mentioned	correct	ok	not_mentioned	released	unavailable
Haiku 4.5	imcs21	calibration	10747092	symptom_063	10747092	0.004155	2.2933103749528527	not_mentioned		not_mentioned	correct	ok	not_mentioned	released	unavailable
Haiku 4.5	imcs21	calibration	10747092	symptom_064	10747092	0.004155	2.2933103749528527	not_mentioned		not_mentioned	correct	ok	not_mentioned	released	unavailable
Haiku 4.5	imcs21	calibration	10747092	symptom_065	10747092	0.004155	2.2933103749528527	not_mentioned		not_mentioned	correct	ok	not_mentioned	released	unavailable
Haiku 4.5	imcs21	calibration	10747092	symptom_066	10747092	0.004155	2.2933103749528527	not_mentioned		not_mentioned	correct	ok	not_mentioned	released	unavailable
Haiku 4.5	imcs21	calibration	10747092	symptom_067	10747092	0.004155	2.2933103749528527	not_mentioned		not_mentioned	correct	ok	not_mentioned	released	unavailable
Haiku 4.5	imcs21	calibration	10747092	symptom_068	10747092	0.004155	2.2933103749528527	not_mentioned		not_mentioned	correct	ok	not_mentioned	released	unavailable
Haiku 4.5	imcs21	calibration	10747092	symptom_069	10747092	0.004155	2.2933103749528527	not_mentioned		not_mentioned	correct	ok	not_mentioned	released	unavailable
Haiku 4.5	imcs21	calibration	10747092	symptom_070	10747092	0.004155	2.2933103749528527	not_mentioned		not_mentioned	correct	ok	not_mentioned	released	unavailable
Haiku 4.5	imcs21	calibration	10747092	symptom_071	10747092	0.004155	2.2933103749528527	not_mentioned		not_mentioned	correct	ok	not_mentioned	released	unavailable
Haiku 4.5	imcs21	calibration	10747092	symptom_072	10747092	0.004155	2.2933103749528527	not_mentioned		not_mentioned	correct	ok	not_mentioned	released	unavailable
Haiku 4.5	imcs21	calibration	10747092	symptom_073	10747092	0.004155	2.2933103749528527	not_mentioned		not_mentioned	correct	ok	not_mentioned	released	unavailable
Haiku 4.5	imcs21	calibration	10747092	symptom_074	10747092	0.004155	2.2933103749528527	not_mentioned		not_mentioned	correct	ok	not_mentioned	released	unavailable
Haiku 4.5	imcs21	calibration	10747092	symptom_075	10747092	0.004155	2.2933103749528527	not_mentioned		not_mentioned	correct	ok	not_mentioned	released	unavailable
Haiku 4.5	imcs21	calibration	10747092	symptom_076	10747092	0.004155	2.2933103749528527	not_mentioned		not_mentioned	correct	ok	not_mentioned	released	unavailable
Haiku 4.5	imcs21	calibration	10747092	symptom_077	10747092	0.004155	2.2933103749528527	not_mentioned		not_mentioned	correct	ok	not_mentioned	released	unavailable
Haiku 4.5	imcs21	calibration	10747092	symptom_078	10747092	0.004155	2.2933103749528527	not_mentioned		not_mentioned	correct	ok	not_mentioned	released	unavailable
Haiku 4.5	imcs21	calibration	10747092	symptom_079	10747092	0.004155	2.2933103749528527	not_mentioned		not_mentioned	correct	ok	not_mentioned	released	unavailable
Haiku 4.5	imcs21	calibration	10747092	symptom_080	10747092	0.004155	2.2933103749528527	uncertain	0.6	not_mentioned	incorrect	ok	not_mentioned	released	reported_percentage
Haiku 4.5	imcs21	calibration	10747092	symptom_081	10747092	0.004155	2.2933103749528527	not_mentioned		not_mentioned	correct	ok	not_mentioned	released	unavailable
Haiku 4.5	imcs21	calibration	10747092	symptom_082	10747092	0.004155	2.2933103749528527	not_mentioned		not_mentioned	correct	ok	not_mentioned	released	unavailable
Haiku 4.5	imcs21	calibration	10747092	symptom_083	10747092	0.004155	2.2933103749528527	not_mentioned		not_mentioned	correct	ok	not_mentioned	released	unavailable
Haiku 4.5	imcs21	calibration	10747092	symptom_084	10747092	0.004155	2.2933103749528527	not_mentioned		not_mentioned	correct	ok	not_mentioned	released	unavailable
Haiku 4.5	imcs21	calibration	10747092	symptom_085	10747092	0.004155	2.2933103749528527	not_mentioned		not_mentioned	correct	ok	not_mentioned	released	unavailable
Haiku 4.5	imcs21	calibration	10747092	symptom_086	10747092	0.004155	2.2933103749528527	not_mentioned		not_mentioned	correct	ok	not_mentioned	released	unavailable
Haiku 4.5	imcs21	calibration	10747092	symptom_087	10747092	0.004155	2.2933103749528527	not_mentioned		not_mentioned	correct	ok	not_mentioned	released	unavailable
Haiku 4.5	imcs21	calibration	10747092	symptom_088	10747092	0.004155	2.2933103749528527	not_mentioned		not_mentioned	correct	ok	not_mentioned	released	unavailable
Haiku 4.5	imcs21	calibration	10747092	symptom_089	10747092	0.004155	2.2933103749528527	not_mentioned		not_mentioned	correct	ok	not_mentioned	released	unavailable
Haiku 4.5	imcs21	calibration	10747092	symptom_090	10747092	0.004155	2.2933103749528527	not_mentioned		not_mentioned	correct	ok	not_mentioned	released	unavailable
Haiku 4.5	imcs21	calibration	10747092	symptom_091	10747092	0.004155	2.2933103749528527	not_mentioned		not_mentioned	correct	ok	not_mentioned	released	unavailable
Haiku 4.5	imcs21	calibration	10747092	symptom_092	10747092	0.004155	2.2933103749528527	not_mentioned		not_mentioned	correct	ok	not_mentioned	released	unavailable
Haiku 4.5	imcs21	calibration	10747092	symptom_093	10747092	0.004155	2.2933103749528527	not_mentioned		not_mentioned	correct	ok	not_mentioned	released	unavailable
Haiku 4.5	imcs21	calibration	10747092	symptom_094	10747092	0.004155	2.2933103749528527	not_mentioned		not_mentioned	correct	ok	not_mentioned	released	unavailable
Haiku 4.5	imcs21	calibration	10747092	symptom_095	10747092	0.004155	2.2933103749528527	not_mentioned		not_mentioned	correct	ok	not_mentioned	released	unavailable
Haiku 4.5	imcs21	calibration	10747092	symptom_096	10747092	0.004155	2.2933103749528527	not_mentioned		not_mentioned	correct	ok	not_mentioned	released	unavailable
Haiku 4.5	imcs21	calibration	10747092	symptom_097	10747092	0.004155	2.2933103749528527	not_mentioned		not_mentioned	correct	ok	not_mentioned	released	unavailable
Haiku 4.5	imcs21	calibration	10747092	symptom_098	10747092	0.004155	2.2933103749528527	not_mentioned		not_mentioned	correct	ok	not_mentioned	released	unavailable
Haiku 4.5	imcs21	calibration	10747092	symptom_099	10747092	0.004155	2.2933103749528527	not_mentioned		not_mentioned	correct	ok	not_mentioned	released	unavailable
Haiku 4.5	imcs21	calibration	10747092	symptom_100	10747092	0.004155	2.2933103749528527	not_mentioned		not_mentioned	correct	ok	not_mentioned	released	unavailable
Haiku 4.5	imcs21	calibration	10747092	symptom_101	10747092	0.004155	2.2933103749528527	not_mentioned		not_mentioned	correct	ok	not_mentioned	released	unavailable
Haiku 4.5	imcs21	calibration	10747092	symptom_102	10747092	0.004155	2.2933103749528527	not_mentioned		not_mentioned	correct	ok	not_mentioned	released	unavailable
Haiku 4.5	imcs21	calibration	10747092	symptom_103	10747092	0.004155	2.2933103749528527	not_mentioned		not_mentioned	correct	ok	not_mentioned	released	unavailable
Haiku 4.5	imcs21	calibration	10747092	symptom_104	10747092	0.004155	2.2933103749528527	not_mentioned		not_mentioned	correct	ok	not_mentioned	released	unavailable
Haiku 4.5	imcs21	calibration	10747092	symptom_105	10747092	0.004155	2.2933103749528527	not_mentioned		not_mentioned	correct	ok	not_mentioned	released	unavailable
Haiku 4.5	imcs21	calibration	10747092	symptom_106	10747092	0.004155	2.2933103749528527	not_mentioned		not_mentioned	correct	ok	not_mentioned	released	unavailable
Haiku 4.5	imcs21	calibration	10747092	symptom_107	10747092	0.004155	2.2933103749528527	not_mentioned		not_mentioned	correct	ok	not_mentioned	released	unavailable
Haiku 4.5	imcs21	calibration	10747092	symptom_108	10747092	0.004155	2.2933103749528527	not_mentioned		not_mentioned	correct	ok	not_mentioned	released	unavailable
Haiku 4.5	imcs21	calibration	10747092	symptom_109	10747092	0.004155	2.2933103749528527	not_mentioned		not_mentioned	correct	ok	not_mentioned	released	unavailable
Haiku 4.5	imcs21	calibration	10747092	symptom_110	10747092	0.004155	2.2933103749528527	not_mentioned		not_mentioned	correct	ok	not_mentioned	released	unavailable
Haiku 4.5	imcs21	calibration	10747092	symptom_111	10747092	0.004155	2.2933103749528527	not_mentioned		not_mentioned	correct	ok	not_mentioned	released	unavailable
Haiku 4.5	imcs21	calibration	10747092	symptom_112	10747092	0.004155	2.2933103749528527	not_mentioned		not_mentioned	correct	ok	not_mentioned	released	unavailable
Haiku 4.5	imcs21	calibration	10747092	symptom_113	10747092	0.004155	2.2933103749528527	not_mentioned		not_mentioned	correct	ok	not_mentioned	released	unavailable
Haiku 4.5	imcs21	calibration	10747092	symptom_114	10747092	0.004155	2.2933103749528527	not_mentioned		not_mentioned	correct	ok	not_mentioned	released	unavailable
Haiku 4.5	imcs21	calibration	10747092	symptom_115	10747092	0.004155	2.2933103749528527	not_mentioned		not_mentioned	correct	ok	not_mentioned	released	unavailable
Haiku 4.5	imcs21	calibration	10747092	symptom_116	10747092	0.004155	2.2933103749528527	not_mentioned		not_mentioned	correct	ok	not_mentioned	released	unavailable
Haiku 4.5	imcs21	calibration	10747092	symptom_117	10747092	0.004155	2.2933103749528527	not_mentioned		not_mentioned	correct	ok	not_mentioned	released	unavailable
Haiku 4.5	imcs21	calibration	10747092	symptom_118	10747092	0.004155	2.2933103749528527	not_mentioned		not_mentioned	correct	ok	not_mentioned	released	unavailable
Haiku 4.5	imcs21	calibration	10747092	symptom_119	10747092	0.004155	2.2933103749528527	not_mentioned		not_mentioned	correct	ok	not_mentioned	released	unavailable
Haiku 4.5	imcs21	calibration	10747092	symptom_120	10747092	0.004155	2.2933103749528527	not_mentioned		not_mentioned	correct	ok	not_mentioned	released	unavailable
Haiku 4.5	imcs21	calibration	10747092	symptom_121	10747092	0.004155	2.2933103749528527	not_mentioned		not_mentioned	correct	ok	not_mentioned	released	unavailable
Haiku 4.5	imcs21	calibration	10747092	symptom_122	10747092	0.004155	2.2933103749528527	not_mentioned		not_mentioned	correct	ok	not_mentioned	released	unavailable
Haiku 4.5	imcs21	calibration	10747092	symptom_123	10747092	0.004155	2.2933103749528527	not_mentioned		not_mentioned	correct	ok	not_mentioned	released	unavailable
Haiku 4.5	imcs21	calibration	10747092	symptom_124	10747092	0.004155	2.2933103749528527	not_mentioned		not_mentioned	correct	ok	not_mentioned	released	unavailable
Haiku 4.5	imcs21	calibration	10747092	symptom_125	10747092	0.004155	2.2933103749528527	not_mentioned		not_mentioned	correct	ok	not_mentioned	released	unavailable
Haiku 4.5	imcs21	calibration	10747092	symptom_126	10747092	0.004155	2.2933103749528527	not_mentioned		not_mentioned	correct	ok	not_mentioned	released	unavailable
Haiku 4.5	imcs21	calibration	10747092	symptom_127	10747092	0.004155	2.2933103749528527	not_mentioned		not_mentioned	correct	ok	not_mentioned	released	unavailable
Haiku 4.5	imcs21	calibration	10747092	symptom_128	10747092	0.004155	2.2933103749528527	not_mentioned		not_mentioned	correct	ok	not_mentioned	released	unavailable
Haiku 4.5	imcs21	calibration	10747092	symptom_129	10747092	0.004155	2.2933103749528527	not_mentioned		not_mentioned	correct	ok	not_mentioned	released	unavailable
Haiku 4.5	imcs21	calibration	10747092	symptom_130	10747092	0.004155	2.2933103749528527	not_mentioned		not_mentioned	correct	ok	not_mentioned	released	unavailable
Haiku 4.5	imcs21	calibration	10747092	symptom_131	10747092	0.004155	2.2933103749528527	not_mentioned		not_mentioned	correct	ok	not_mentioned	released	unavailable
Haiku 4.5	imcs21	calibration	10747092	symptom_132	10747092	0.004155	2.2933103749528527	not_mentioned		not_mentioned	correct	ok	not_mentioned	released	unavailable
Haiku 4.5	imcs21	calibration	10747092	symptom_133	10747092	0.004155	2.2933103749528527	not_mentioned		not_mentioned	correct	ok	not_mentioned	released	unavailable
Haiku 4.5	imcs21	calibration	10747092	symptom_134	10747092	0.004155	2.2933103749528527	not_mentioned		not_mentioned	correct	ok	not_mentioned	released	unavailable
Haiku 4.5	imcs21	calibration	10747092	symptom_135	10747092	0.004155	2.2933103749528527	not_mentioned		not_mentioned	correct	ok	not_mentioned	released	unavailable
Haiku 4.5	imcs21	calibration	10747092	symptom_136	10747092	0.004155	2.2933103749528527	not_mentioned		not_mentioned	correct	ok	not_mentioned	released	unavailable
Haiku 4.5	imcs21	calibration	10747092	symptom_137	10747092	0.004155	2.2933103749528527	not_mentioned		not_mentioned	correct	ok	not_mentioned	released	unavailable
Haiku 4.5	imcs21	calibration	10747092	symptom_138	10747092	0.004155	2.2933103749528527	not_mentioned		not_mentioned	correct	ok	not_mentioned	released	unavailable
Haiku 4.5	imcs21	calibration	10747092	symptom_139	10747092	0.004155	2.2933103749528527	not_mentioned		not_mentioned	correct	ok	not_mentioned	released	unavailable
Haiku 4.5	imcs21	calibration	10747092	symptom_140	10747092	0.004155	2.2933103749528527	not_mentioned		not_mentioned	correct	ok	not_mentioned	released	unavailable
Haiku 4.5	imcs21	calibration	10747092	symptom_141	10747092	0.004155	2.2933103749528527	not_mentioned		not_mentioned	correct	ok	not_mentioned	released	unavailable
Haiku 4.5	imcs21	calibration	10747092	symptom_142	10747092	0.004155	2.2933103749528527	not_mentioned		not_mentioned	correct	ok	not_mentioned	released	unavailable
Haiku 4.5	imcs21	calibration	10747092	symptom_143	10747092	0.004155	2.2933103749528527	not_mentioned		not_mentioned	correct	ok	not_mentioned	released	unavailable
Haiku 4.5	imcs21	calibration	10747092	symptom_144	10747092	0.004155	2.2933103749528527	not_mentioned		not_mentioned	correct	ok	not_mentioned	released	unavailable
Haiku 4.5	imcs21	calibration	10747092	symptom_145	10747092	0.004155	2.2933103749528527	not_mentioned		not_mentioned	correct	ok	not_mentioned	released	unavailable
Haiku 4.5	imcs21	calibration	10747092	symptom_146	10747092	0.004155	2.2933103749528527	not_mentioned		not_mentioned	correct	ok	not_mentioned	released	unavailable
Haiku 4.5	imcs21	calibration	10747092	symptom_147	10747092	0.004155	2.2933103749528527	not_mentioned		not_mentioned	correct	ok	not_mentioned	released	unavailable
Haiku 4.5	imcs21	calibration	10747092	symptom_148	10747092	0.004155	2.2933103749528527	not_mentioned		not_mentioned	correct	ok	not_mentioned	released	unavailable
Haiku 4.5	imcs21	calibration	10747092	symptom_149	10747092	0.004155	2.2933103749528527	uncertain	0.6	not_mentioned	incorrect	ok	not_mentioned	released	reported_percentage
Haiku 4.5	imcs21	calibration	10747092	symptom_150	10747092	0.004155	2.2933103749528527	not_mentioned		not_mentioned	correct	ok	not_mentioned	released	unavailable
Haiku 4.5	imcs21	calibration	10747092	symptom_151	10747092	0.004155	2.2933103749528527	not_mentioned		not_mentioned	correct	ok	not_mentioned	released	unavailable
Haiku 4.5	imcs21	calibration	10747092	symptom_152	10747092	0.004155	2.2933103749528527	not_mentioned		not_mentioned	correct	ok	not_mentioned	released	unavailable
Haiku 4.5	imcs21	calibration	10747092	symptom_153	10747092	0.004155	2.2933103749528527	not_mentioned		not_mentioned	correct	ok	not_mentioned	released	unavailable
Haiku 4.5	imcs21	calibration	10747092	symptom_154	10747092	0.004155	2.2933103749528527	not_mentioned		not_mentioned	correct	ok	not_mentioned	released	unavailable
Haiku 4.5	imcs21	calibration	10747092	symptom_155	10747092	0.004155	2.2933103749528527	not_mentioned		not_mentioned	correct	ok	not_mentioned	released	unavailable
Haiku 4.5	imcs21	calibration	10747092	symptom_156	10747092	0.004155	2.2933103749528527	not_mentioned		not_mentioned	correct	ok	not_mentioned	released	unavailable
Haiku 4.5	imcs21	calibration	10747092	symptom_157	10747092	0.004155	2.2933103749528527	not_mentioned		not_mentioned	correct	ok	not_mentioned	released	unavailable
Haiku 4.5	imcs21	calibration	10747092	symptom_158	10747092	0.004155	2.2933103749528527	not_mentioned		not_mentioned	correct	ok	not_mentioned	released	unavailable
Haiku 4.5	imcs21	calibration	10747092	symptom_159	10747092	0.004155	2.2933103749528527	not_mentioned		not_mentioned	correct	ok	not_mentioned	released	unavailable
Haiku 4.5	imcs21	calibration	10747092	symptom_160	10747092	0.004155	2.2933103749528527	not_mentioned		not_mentioned	correct	ok	not_mentioned	released	unavailable
Haiku 4.5	imcs21	calibration	10747092	symptom_161	10747092	0.004155	2.2933103749528527	not_mentioned		not_mentioned	correct	ok	not_mentioned	released	unavailable
Haiku 4.5	imcs21	calibration	10747092	symptom_162	10747092	0.004155	2.2933103749528527	not_mentioned		not_mentioned	correct	ok	not_mentioned	released	unavailable
Haiku 4.5	imcs21	calibration	10747092	symptom_163	10747092	0.004155	2.2933103749528527	not_mentioned		not_mentioned	correct	ok	not_mentioned	released	unavailable
Haiku 4.5	imcs21	calibration	10747092	symptom_164	10747092	0.004155	2.2933103749528527	not_mentioned		not_mentioned	correct	ok	not_mentioned	released	unavailable
Haiku 4.5	imcs21	calibration	10747092	symptom_165	10747092	0.004155	2.2933103749528527	not_mentioned		not_mentioned	correct	ok	not_mentioned	released	unavailable
Haiku 4.5	imcs21	calibration	10747092	symptom_166	10747092	0.004155	2.2933103749528527	not_mentioned		not_mentioned	correct	ok	not_mentioned	released	unavailable
Haiku 4.5	imcs21	calibration	10747092	symptom_167	10747092	0.004155	2.2933103749528527	not_mentioned		not_mentioned	correct	ok	not_mentioned	released	unavailable
Haiku 4.5	imcs21	calibration	10747092	symptom_168	10747092	0.004155	2.2933103749528527	not_mentioned		not_mentioned	correct	ok	not_mentioned	released	unavailable
Haiku 4.5	imcs21	calibration	10747092	symptom_169	10747092	0.004155	2.2933103749528527	not_mentioned		not_mentioned	correct	ok	not_mentioned	released	unavailable
Haiku 4.5	imcs21	calibration	10747092	symptom_170	10747092	0.004155	2.2933103749528527	not_mentioned		not_mentioned	correct	ok	not_mentioned	released	unavailable
Haiku 4.5	imcs21	calibration	10747092	symptom_171	10747092	0.004155	2.2933103749528527	not_mentioned		not_mentioned	correct	ok	not_mentioned	released	unavailable
Haiku 4.5	imcs21	calibration	10747092	symptom_172	10747092	0.004155	2.2933103749528527	not_mentioned		not_mentioned	correct	ok	not_mentioned	released	unavailable
Haiku 4.5	imcs21	calibration	10747092	symptom_173	10747092	0.004155	2.2933103749528527	not_mentioned		not_mentioned	correct	ok	not_mentioned	released	unavailable
Haiku 4.5	imcs21	calibration	10747092	symptom_174	10747092	0.004155	2.2933103749528527	not_mentioned		not_mentioned	correct	ok	not_mentioned	released	unavailable
Haiku 4.5	imcs21	calibration	10747092	symptom_175	10747092	0.004155	2.2933103749528527	not_mentioned		not_mentioned	correct	ok	not_mentioned	released	unavailable
Haiku 4.5	imcs21	calibration	10747092	symptom_176	10747092	0.004155	2.2933103749528527	not_mentioned		not_mentioned	correct	ok	not_mentioned	released	unavailable
Haiku 4.5	imcs21	calibration	10747092	symptom_177	10747092	0.004155	2.2933103749528527	not_mentioned		not_mentioned	correct	ok	not_mentioned	released	unavailable
Haiku 4.5	imcs21	calibration	10747092	symptom_178	10747092	0.004155	2.2933103749528527	not_mentioned		not_mentioned	correct	ok	not_mentioned	released	unavailable
Haiku 4.5	imcs21	calibration	10747092	symptom_179	10747092	0.004155	2.2933103749528527	not_mentioned		not_mentioned	correct	ok	not_mentioned	released	unavailable
Haiku 4.5	imcs21	calibration	10747092	symptom_180	10747092	0.004155	2.2933103749528527	not_mentioned		not_mentioned	correct	ok	not_mentioned	released	unavailable
Haiku 4.5	imcs21	calibration	10747092	symptom_181	10747092	0.004155	2.2933103749528527	not_mentioned		not_mentioned	correct	ok	not_mentioned	released	unavailable
Haiku 4.5	imcs21	calibration	10747092	symptom_182	10747092	0.004155	2.2933103749528527	not_mentioned		not_mentioned	correct	ok	not_mentioned	released	unavailable
Haiku 4.5	imcs21	calibration	10747092	symptom_183	10747092	0.004155	2.2933103749528527	not_mentioned		not_mentioned	correct	ok	not_mentioned	released	unavailable
Haiku 4.5	imcs21	calibration	10747092	symptom_184	10747092	0.004155	2.2933103749528527	not_mentioned		not_mentioned	correct	ok	not_mentioned	released	unavailable
Haiku 4.5	imcs21	calibration	10747092	symptom_185	10747092	0.004155	2.2933103749528527	not_mentioned		not_mentioned	correct	ok	not_mentioned	released	unavailable
Haiku 4.5	imcs21	calibration	10747092	symptom_186	10747092	0.004155	2.2933103749528527	not_mentioned		not_mentioned	correct	ok	not_mentioned	released	unavailable
Haiku 4.5	imcs21	calibration	10747092	symptom_187	10747092	0.004155	2.2933103749528527	not_mentioned		not_mentioned	correct	ok	not_mentioned	released	unavailable
Haiku 4.5	imcs21	calibration	10747092	symptom_188	10747092	0.004155	2.2933103749528527	not_mentioned		not_mentioned	correct	ok	not_mentioned	released	unavailable
Haiku 4.5	imcs21	calibration	10747092	symptom_189	10747092	0.004155	2.2933103749528527	not_mentioned		not_mentioned	correct	ok	not_mentioned	released	unavailable
Haiku 4.5	imcs21	calibration	10747092	symptom_190	10747092	0.004155	2.2933103749528527	not_mentioned		not_mentioned	correct	ok	not_mentioned	released	unavailable
Haiku 4.5	imcs21	calibration	10747092	symptom_191	10747092	0.004155	2.2933103749528527	not_mentioned		not_mentioned	correct	ok	not_mentioned	released	unavailable
Haiku 4.5	imcs21	calibration	10747092	symptom_192	10747092	0.004155	2.2933103749528527	not_mentioned		not_mentioned	correct	ok	not_mentioned	released	unavailable
Haiku 4.5	imcs21	calibration	10747092	symptom_193	10747092	0.004155	2.2933103749528527	not_mentioned		not_mentioned	correct	ok	not_mentioned	released	unavailable
Haiku 4.5	imcs21	calibration	10747092	symptom_194	10747092	0.004155	2.2933103749528527	not_mentioned		not_mentioned	correct	ok	not_mentioned	released	unavailable
Haiku 4.5	imcs21	calibration	10747092	symptom_195	10747092	0.004155	2.2933103749528527	not_mentioned		not_mentioned	correct	ok	not_mentioned	released	unavailable
Haiku 4.5	imcs21	calibration	10747092	symptom_196	10747092	0.004155	2.2933103749528527	not_mentioned		not_mentioned	correct	ok	not_mentioned	released	unavailable
Haiku 4.5	imcs21	calibration	10747092	symptom_197	10747092	0.004155	2.2933103749528527	not_mentioned		not_mentioned	correct	ok	not_mentioned	released	unavailable
Haiku 4.5	imcs21	calibration	10747092	symptom_198	10747092	0.004155	2.2933103749528527	not_mentioned		not_mentioned	correct	ok	not_mentioned	released	unavailable
Haiku 4.5	imcs21	calibration	10747092	symptom_199	10747092	0.004155	2.2933103749528527	not_mentioned		not_mentioned	correct	ok	not_mentioned	released	unavailable
Haiku 4.5	imcs21	calibration	10747092	symptom_200	10747092	0.004155	2.2933103749528527	not_mentioned		not_mentioned	correct	ok	not_mentioned	released	unavailable
Haiku 4.5	imcs21	calibration	10747092	symptom_201	10747092	0.004155	2.2933103749528527	not_mentioned		not_mentioned	correct	ok	not_mentioned	released	unavailable
Haiku 4.5	imcs21	calibration	10747092	symptom_202	10747092	0.004155	2.2933103749528527	not_mentioned		not_mentioned	correct	ok	not_mentioned	released	unavailable
Haiku 4.5	imcs21	calibration	10747092	symptom_203	10747092	0.004155	2.2933103749528527	not_mentioned		not_mentioned	correct	ok	not_mentioned	released	unavailable
Haiku 4.5	imcs21	calibration	10747092	symptom_204	10747092	0.004155	2.2933103749528527	not_mentioned		not_mentioned	correct	ok	not_mentioned	released	unavailable
Haiku 4.5	imcs21	calibration	10747092	symptom_205	10747092	0.004155	2.2933103749528527	not_mentioned		not_mentioned	correct	ok	not_mentioned	released	unavailable
Haiku 4.5	imcs21	calibration	10747092	symptom_206	10747092	0.004155	2.2933103749528527	not_mentioned		not_mentioned	correct	ok	not_mentioned	released	unavailable
Haiku 4.5	imcs21	calibration	10747092	symptom_207	10747092	0.004155	2.2933103749528527	not_mentioned		not_mentioned	correct	ok	not_mentioned	released	unavailable
Haiku 4.5	imcs21	calibration	10747092	symptom_208	10747092	0.004155	2.2933103749528527	not_mentioned		not_mentioned	correct	ok	not_mentioned	released	unavailable
Haiku 4.5	imcs21	calibration	10747092	symptom_209	10747092	0.004155	2.2933103749528527	not_mentioned		not_mentioned	correct	ok	not_mentioned	released	unavailable
Haiku 4.5	imcs21	calibration	10747092	symptom_210	10747092	0.004155	2.2933103749528527	not_mentioned		not_mentioned	correct	ok	not_mentioned	released	unavailable
Haiku 4.5	imcs21	calibration	10747092	symptom_211	10747092	0.004155	2.2933103749528527	not_mentioned		not_mentioned	correct	ok	not_mentioned	released	unavailable
Haiku 4.5	imcs21	calibration	10747092	symptom_212	10747092	0.004155	2.2933103749528527	not_mentioned		not_mentioned	correct	ok	not_mentioned	released	unavailable
Haiku 4.5	imcs21	calibration	10747092	symptom_213	10747092	0.004155	2.2933103749528527	not_mentioned		not_mentioned	correct	ok	not_mentioned	released	unavailable
Haiku 4.5	imcs21	calibration	10747092	symptom_214	10747092	0.004155	2.2933103749528527	not_mentioned		not_mentioned	correct	ok	not_mentioned	released	unavailable
Haiku 4.5	imcs21	calibration	10747092	symptom_215	10747092	0.004155	2.2933103749528527	not_mentioned		not_mentioned	correct	ok	not_mentioned	released	unavailable
Haiku 4.5	imcs21	calibration	10747092	symptom_216	10747092	0.004155	2.2933103749528527	not_mentioned		not_mentioned	correct	ok	not_mentioned	released	unavailable
Haiku 4.5	imcs21	calibration	10747092	symptom_217	10747092	0.004155	2.2933103749528527	not_mentioned		not_mentioned	correct	ok	not_mentioned	released	unavailable
Haiku 4.5	imcs21	calibration	10747092	symptom_218	10747092	0.004155	2.2933103749528527	not_mentioned		not_mentioned	correct	ok	not_mentioned	released	unavailable
Haiku 4.5	imcs21	calibration	10747092	symptom_219	10747092	0.004155	2.2933103749528527	not_mentioned		not_mentioned	correct	ok	not_mentioned	released	unavailable
Haiku 4.5	imcs21	calibration	10747092	symptom_220	10747092	0.004155	2.2933103749528527	not_mentioned		not_mentioned	correct	ok	not_mentioned	released	unavailable
Haiku 4.5	imcs21	calibration	10747092	symptom_221	10747092	0.004155	2.2933103749528527	not_mentioned		not_mentioned	correct	ok	not_mentioned	released	unavailable
Haiku 4.5	imcs21	calibration	10747092	symptom_222	10747092	0.004155	2.2933103749528527	not_mentioned		not_mentioned	correct	ok	not_mentioned	released	unavailable
Haiku 4.5	imcs21	calibration	10747092	symptom_223	10747092	0.004155	2.2933103749528527	not_mentioned		not_mentioned	correct	ok	not_mentioned	released	unavailable
Haiku 4.5	imcs21	calibration	10747092	symptom_224	10747092	0.004155	2.2933103749528527	not_mentioned		not_mentioned	correct	ok	not_mentioned	released	unavailable
Haiku 4.5	imcs21	calibration	10747092	symptom_225	10747092	0.004155	2.2933103749528527	not_mentioned		not_mentioned	correct	ok	not_mentioned	released	unavailable
Haiku 4.5	imcs21	calibration	10747092	symptom_226	10747092	0.004155	2.2933103749528527	not_mentioned		not_mentioned	correct	ok	not_mentioned	released	unavailable
Haiku 4.5	imcs21	calibration	10747092	symptom_227	10747092	0.004155	2.2933103749528527	not_mentioned		not_mentioned	correct	ok	not_mentioned	released	unavailable
Haiku 4.5	imcs21	calibration	10747092	symptom_228	10747092	0.004155	2.2933103749528527	not_mentioned		not_mentioned	correct	ok	not_mentioned	released	unavailable
Haiku 4.5	imcs21	calibration	10747092	symptom_229	10747092	0.004155	2.2933103749528527	not_mentioned		not_mentioned	correct	ok	not_mentioned	released	unavailable
Haiku 4.5	imcs21	calibration	10747092	symptom_230	10747092	0.004155	2.2933103749528527	not_mentioned		not_mentioned	correct	ok	not_mentioned	released	unavailable
Haiku 4.5	imcs21	calibration	10747092	symptom_231	10747092	0.004155	2.2933103749528527	not_mentioned		not_mentioned	correct	ok	not_mentioned	released	unavailable
Haiku 4.5	imcs21	calibration	10747092	symptom_232	10747092	0.004155	2.2933103749528527	not_mentioned		not_mentioned	correct	ok	not_mentioned	released	unavailable
Haiku 4.5	imcs21	calibration	10747092	symptom_233	10747092	0.004155	2.2933103749528527	not_mentioned		not_mentioned	correct	ok	not_mentioned	released	unavailable
Haiku 4.5	imcs21	calibration	10747092	symptom_234	10747092	0.004155	2.2933103749528527	not_mentioned		not_mentioned	correct	ok	not_mentioned	released	unavailable
Haiku 4.5	imcs21	calibration	10747092	symptom_235	10747092	0.004155	2.2933103749528527	not_mentioned		not_mentioned	correct	ok	not_mentioned	released	unavailable
Haiku 4.5	imcs21	calibration	10747092	symptom_236	10747092	0.004155	2.2933103749528527	not_mentioned		not_mentioned	correct	ok	not_mentioned	released	unavailable
Haiku 4.5	imcs21	calibration	10747092	symptom_237	10747092	0.004155	2.2933103749528527	not_mentioned		not_mentioned	correct	ok	not_mentioned	released	unavailable
Haiku 4.5	imcs21	calibration	10747092	symptom_238	10747092	0.004155	2.2933103749528527	not_mentioned		not_mentioned	correct	ok	not_mentioned	released	unavailable
Haiku 4.5	imcs21	calibration	10747092	symptom_239	10747092	0.004155	2.2933103749528527	not_mentioned		not_mentioned	correct	ok	not_mentioned	released	unavailable
Haiku 4.5	imcs21	calibration	10747092	symptom_240	10747092	0.004155	2.2933103749528527	not_mentioned		not_mentioned	correct	ok	not_mentioned	released	unavailable
Haiku 4.5	imcs21	calibration	10747092	symptom_241	10747092	0.004155	2.2933103749528527	not_mentioned		not_mentioned	correct	ok	not_mentioned	released	unavailable
Haiku 4.5	imcs21	calibration	10747092	symptom_242	10747092	0.004155	2.2933103749528527	not_mentioned		not_mentioned	correct	ok	not_mentioned	released	unavailable
Haiku 4.5	imcs21	calibration	10747092	symptom_243	10747092	0.004155	2.2933103749528527	not_mentioned		not_mentioned	correct	ok	not_mentioned	released	unavailable
Haiku 4.5	imcs21	calibration	10747092	symptom_244	10747092	0.004155	2.2933103749528527	not_mentioned		not_mentioned	correct	ok	not_mentioned	released	unavailable
Haiku 4.5	imcs21	calibration	10747092	symptom_245	10747092	0.004155	2.2933103749528527	not_mentioned		not_mentioned	correct	ok	not_mentioned	released	unavailable
Haiku 4.5	imcs21	calibration	10747092	symptom_246	10747092	0.004155	2.2933103749528527	not_mentioned		not_mentioned	correct	ok	not_mentioned	released	unavailable
Haiku 4.5	imcs21	calibration	10747092	symptom_247	10747092	0.004155	2.2933103749528527	not_mentioned		not_mentioned	correct	ok	not_mentioned	released	unavailable
Haiku 4.5	imcs21	calibration	10747092	symptom_248	10747092	0.004155	2.2933103749528527	not_mentioned		not_mentioned	correct	ok	not_mentioned	released	unavailable
Haiku 4.5	imcs21	calibration	10747092	symptom_249	10747092	0.004155	2.2933103749528527	not_mentioned		not_mentioned	correct	ok	not_mentioned	released	unavailable
Haiku 4.5	imcs21	calibration	10747092	symptom_250	10747092	0.004155	2.2933103749528527	not_mentioned		not_mentioned	correct	ok	not_mentioned	released	unavailable
Haiku 4.5	imcs21	calibration	10747092	symptom_251	10747092	0.004155	2.2933103749528527	not_mentioned		not_mentioned	correct	ok	not_mentioned	released	unavailable
Haiku 4.5	imcs21	calibration	10747092	symptom_252	10747092	0.004155	2.2933103749528527	not_mentioned		not_mentioned	correct	ok	not_mentioned	released	unavailable
Haiku 4.5	imcs21	calibration	10747092	symptom_253	10747092	0.004155	2.2933103749528527	not_mentioned		not_mentioned	correct	ok	not_mentioned	released	unavailable
Haiku 4.5	imcs21	calibration	10747092	symptom_254	10747092	0.004155	2.2933103749528527	not_mentioned		not_mentioned	correct	ok	not_mentioned	released	unavailable
Haiku 4.5	imcs21	calibration	10747092	symptom_255	10747092	0.004155	2.2933103749528527	not_mentioned		not_mentioned	correct	ok	not_mentioned	released	unavailable
Haiku 4.5	imcs21	calibration	10747092	symptom_256	10747092	0.004155	2.2933103749528527	not_mentioned		not_mentioned	correct	ok	not_mentioned	released	unavailable
Haiku 4.5	imcs21	calibration	10747092	symptom_257	10747092	0.004155	2.2933103749528527	not_mentioned		not_mentioned	correct	ok	not_mentioned	released	unavailable
Haiku 4.5	imcs21	calibration	10747092	symptom_258	10747092	0.004155	2.2933103749528527	not_mentioned		not_mentioned	correct	ok	not_mentioned	released	unavailable
Haiku 4.5	imcs21	calibration	10747092	symptom_259	10747092	0.004155	2.2933103749528527	not_mentioned		not_mentioned	correct	ok	not_mentioned	released	unavailable
Haiku 4.5	imcs21	calibration	10747092	symptom_260	10747092	0.004155	2.2933103749528527	not_mentioned		not_mentioned	correct	ok	not_mentioned	released	unavailable
Haiku 4.5	imcs21	calibration	10747092	symptom_261	10747092	0.004155	2.2933103749528527	not_mentioned		not_mentioned	correct	ok	not_mentioned	released	unavailable
Haiku 4.5	imcs21	calibration	10747092	symptom_262	10747092	0.004155	2.2933103749528527	not_mentioned		not_mentioned	correct	ok	not_mentioned	released	unavailable
Haiku 4.5	imcs21	calibration	10747092	symptom_263	10747092	0.004155	2.2933103749528527	not_mentioned		not_mentioned	correct	ok	not_mentioned	released	unavailable
Haiku 4.5	imcs21	calibration	10747092	symptom_264	10747092	0.004155	2.2933103749528527	not_mentioned		not_mentioned	correct	ok	not_mentioned	released	unavailable
Haiku 4.5	imcs21	calibration	10747092	symptom_265	10747092	0.004155	2.2933103749528527	not_mentioned		not_mentioned	correct	ok	not_mentioned	released	unavailable
Haiku 4.5	imcs21	calibration	10747092	symptom_266	10747092	0.004155	2.2933103749528527	not_mentioned		not_mentioned	correct	ok	not_mentioned	released	unavailable
Haiku 4.5	imcs21	calibration	10747092	symptom_267	10747092	0.004155	2.2933103749528527	not_mentioned		not_mentioned	correct	ok	not_mentioned	released	unavailable
Haiku 4.5	imcs21	calibration	10747092	symptom_268	10747092	0.004155	2.2933103749528527	not_mentioned		not_mentioned	correct	ok	not_mentioned	released	unavailable
Haiku 4.5	imcs21	calibration	10747092	symptom_269	10747092	0.004155	2.2933103749528527	not_mentioned		not_mentioned	correct	ok	not_mentioned	released	unavailable
Haiku 4.5	imcs21	calibration	10747092	symptom_270	10747092	0.004155	2.2933103749528527	not_mentioned		not_mentioned	correct	ok	not_mentioned	released	unavailable
Haiku 4.5	imcs21	calibration	10747092	symptom_271	10747092	0.004155	2.2933103749528527	not_mentioned		not_mentioned	correct	ok	not_mentioned	released	unavailable
Haiku 4.5	imcs21	calibration	10747092	symptom_272	10747092	0.004155	2.2933103749528527	not_mentioned		not_mentioned	correct	ok	not_mentioned	released	unavailable
Haiku 4.5	imcs21	calibration	10747092	symptom_273	10747092	0.004155	2.2933103749528527	not_mentioned		not_mentioned	correct	ok	not_mentioned	released	unavailable
Haiku 4.5	imcs21	calibration	10747092	symptom_274	10747092	0.004155	2.2933103749528527	not_mentioned		not_mentioned	correct	ok	not_mentioned	released	unavailable
Haiku 4.5	imcs21	calibration	10747092	symptom_275	10747092	0.004155	2.2933103749528527	not_mentioned		not_mentioned	correct	ok	not_mentioned	released	unavailable
Haiku 4.5	imcs21	calibration	10747092	symptom_276	10747092	0.004155	2.2933103749528527	not_mentioned		not_mentioned	correct	ok	not_mentioned	released	unavailable
Haiku 4.5	imcs21	calibration	10747092	symptom_277	10747092	0.004155	2.2933103749528527	not_mentioned		not_mentioned	correct	ok	not_mentioned	released	unavailable
Haiku 4.5	imcs21	calibration	10747092	symptom_278	10747092	0.004155	2.2933103749528527	not_mentioned		not_mentioned	correct	ok	not_mentioned	released	unavailable
Haiku 4.5	imcs21	calibration	10747092	symptom_279	10747092	0.004155	2.2933103749528527	not_mentioned		not_mentioned	correct	ok	not_mentioned	released	unavailable
Haiku 4.5	imcs21	calibration	10747092	symptom_280	10747092	0.004155	2.2933103749528527	not_mentioned		not_mentioned	correct	ok	not_mentioned	released	unavailable
Haiku 4.5	imcs21	calibration	10747092	symptom_281	10747092	0.004155	2.2933103749528527	not_mentioned		not_mentioned	correct	ok	not_mentioned	released	unavailable
Haiku 4.5	imcs21	calibration	10747092	symptom_282	10747092	0.004155	2.2933103749528527	not_mentioned		not_mentioned	correct	ok	not_mentioned	released	unavailable
Haiku 4.5	imcs21	calibration	10747092	symptom_283	10747092	0.004155	2.2933103749528527	not_mentioned		not_mentioned	correct	ok	not_mentioned	released	unavailable
Haiku 4.5	imcs21	calibration	10747092	symptom_284	10747092	0.004155	2.2933103749528527	not_mentioned		not_mentioned	correct	ok	not_mentioned	released	unavailable
Haiku 4.5	imcs21	calibration	10747092	symptom_285	10747092	0.004155	2.2933103749528527	not_mentioned		not_mentioned	correct	ok	not_mentioned	released	unavailable
Haiku 4.5	imcs21	calibration	10747092	symptom_286	10747092	0.004155	2.2933103749528527	not_mentioned		not_mentioned	correct	ok	not_mentioned	released	unavailable
Haiku 4.5	imcs21	calibration	10747092	symptom_287	10747092	0.004155	2.2933103749528527	not_mentioned		not_mentioned	correct	ok	not_mentioned	released	unavailable
Haiku 4.5	imcs21	calibration	10747092	symptom_288	10747092	0.004155	2.2933103749528527	not_mentioned		not_mentioned	correct	ok	not_mentioned	released	unavailable
Haiku 4.5	imcs21	calibration	10747092	symptom_289	10747092	0.004155	2.2933103749528527	not_mentioned		not_mentioned	correct	ok	not_mentioned	released	unavailable
Haiku 4.5	imcs21	calibration	10747092	symptom_290	10747092	0.004155	2.2933103749528527	not_mentioned		not_mentioned	correct	ok	not_mentioned	released	unavailable
Haiku 4.5	imcs21	calibration	10747092	symptom_291	10747092	0.004155	2.2933103749528527	not_mentioned		not_mentioned	correct	ok	not_mentioned	released	unavailable
Haiku 4.5	imcs21	calibration	10747092	symptom_292	10747092	0.004155	2.2933103749528527	not_mentioned		not_mentioned	correct	ok	not_mentioned	released	unavailable
Haiku 4.5	imcs21	calibration	10747092	symptom_293	10747092	0.004155	2.2933103749528527	not_mentioned		not_mentioned	correct	ok	not_mentioned	released	unavailable
Haiku 4.5	imcs21	calibration	10747092	symptom_294	10747092	0.004155	2.2933103749528527	not_mentioned		not_mentioned	correct	ok	not_mentioned	released	unavailable
Haiku 4.5	imcs21	calibration	10747092	symptom_295	10747092	0.004155	2.2933103749528527	not_mentioned		not_mentioned	correct	ok	not_mentioned	released	unavailable
Haiku 4.5	imcs21	calibration	10747092	symptom_296	10747092	0.004155	2.2933103749528527	not_mentioned		not_mentioned	correct	ok	not_mentioned	released	unavailable
Haiku 4.5	imcs21	calibration	10747092	symptom_297	10747092	0.004155	2.2933103749528527	not_mentioned		not_mentioned	correct	ok	not_mentioned	released	unavailable
Haiku 4.5	imcs21	calibration	10747092	symptom_298	10747092	0.004155	2.2933103749528527	not_mentioned		not_mentioned	correct	ok	not_mentioned	released	unavailable
Haiku 4.5	imcs21	calibration	10747092	symptom_299	10747092	0.004155	2.2933103749528527	not_mentioned		not_mentioned	correct	ok	not_mentioned	released	unavailable
Haiku 4.5	imcs21	calibration	10747092	symptom_300	10747092	0.004155	2.2933103749528527	not_mentioned		not_mentioned	correct	ok	not_mentioned	released	unavailable
Haiku 4.5	imcs21	calibration	10747092	symptom_301	10747092	0.004155	2.2933103749528527	not_mentioned		not_mentioned	correct	ok	not_mentioned	released	unavailable
Haiku 4.5	imcs21	calibration	10747092	symptom_302	10747092	0.004155	2.2933103749528527	not_mentioned		not_mentioned	correct	ok	not_mentioned	released	unavailable
Haiku 4.5	imcs21	calibration	10747092	symptom_303	10747092	0.004155	2.2933103749528527	not_mentioned		not_mentioned	correct	ok	not_mentioned	released	unavailable
Haiku 4.5	imcs21	calibration	10747092	symptom_304	10747092	0.004155	2.2933103749528527	not_mentioned		not_mentioned	correct	ok	not_mentioned	released	unavailable
Haiku 4.5	imcs21	calibration	10747092	symptom_305	10747092	0.004155	2.2933103749528527	not_mentioned		not_mentioned	correct	ok	not_mentioned	released	unavailable
Haiku 4.5	imcs21	calibration	10747092	symptom_306	10747092	0.004155	2.2933103749528527	not_mentioned		not_mentioned	correct	ok	not_mentioned	released	unavailable
Haiku 4.5	imcs21	calibration	10747092	symptom_307	10747092	0.004155	2.2933103749528527	not_mentioned		not_mentioned	correct	ok	not_mentioned	released	unavailable
Haiku 4.5	imcs21	calibration	10747092	symptom_308	10747092	0.004155	2.2933103749528527	not_mentioned		not_mentioned	correct	ok	not_mentioned	released	unavailable
Haiku 4.5	imcs21	calibration	10747092	symptom_309	10747092	0.004155	2.2933103749528527	not_mentioned		not_mentioned	correct	ok	not_mentioned	released	unavailable
Haiku 4.5	imcs21	calibration	10747092	symptom_310	10747092	0.004155	2.2933103749528527	not_mentioned		not_mentioned	correct	ok	not_mentioned	released	unavailable
Haiku 4.5	imcs21	calibration	10747092	symptom_311	10747092	0.004155	2.2933103749528527	not_mentioned		not_mentioned	correct	ok	not_mentioned	released	unavailable
Haiku 4.5	imcs21	calibration	10747092	symptom_312	10747092	0.004155	2.2933103749528527	not_mentioned		not_mentioned	correct	ok	not_mentioned	released	unavailable
Haiku 4.5	imcs21	calibration	10747092	symptom_313	10747092	0.004155	2.2933103749528527	not_mentioned		not_mentioned	correct	ok	not_mentioned	released	unavailable
Haiku 4.5	imcs21	calibration	10747092	symptom_314	10747092	0.004155	2.2933103749528527	not_mentioned		not_mentioned	correct	ok	not_mentioned	released	unavailable
Haiku 4.5	imcs21	calibration	10747092	symptom_315	10747092	0.004155	2.2933103749528527	not_mentioned		not_mentioned	correct	ok	not_mentioned	released	unavailable
Haiku 4.5	imcs21	calibration	10747092	symptom_316	10747092	0.004155	2.2933103749528527	not_mentioned		not_mentioned	correct	ok	not_mentioned	released	unavailable
Haiku 4.5	imcs21	calibration	10747092	symptom_317	10747092	0.004155	2.2933103749528527	not_mentioned		not_mentioned	correct	ok	not_mentioned	released	unavailable
Haiku 4.5	imcs21	calibration	10747092	symptom_318	10747092	0.004155	2.2933103749528527	not_mentioned		not_mentioned	correct	ok	not_mentioned	released	unavailable
Haiku 4.5	imcs21	calibration	10747092	symptom_319	10747092	0.004155	2.2933103749528527	not_mentioned		not_mentioned	correct	ok	not_mentioned	released	unavailable
Haiku 4.5	imcs21	calibration	10747092	symptom_320	10747092	0.004155	2.2933103749528527	not_mentioned		not_mentioned	correct	ok	not_mentioned	released	unavailable
Haiku 4.5	imcs21	calibration	10747092	symptom_321	10747092	0.004155	2.2933103749528527	not_mentioned		not_mentioned	correct	ok	not_mentioned	released	unavailable
Haiku 4.5	imcs21	calibration	10747092	symptom_322	10747092	0.004155	2.2933103749528527	not_mentioned		not_mentioned	correct	ok	not_mentioned	released	unavailable
Haiku 4.5	imcs21	calibration	10747092	symptom_323	10747092	0.004155	2.2933103749528527	not_mentioned		not_mentioned	correct	ok	not_mentioned	released	unavailable
Haiku 4.5	imcs21	calibration	10747092	symptom_324	10747092	0.004155	2.2933103749528527	not_mentioned		not_mentioned	correct	ok	not_mentioned	released	unavailable
Haiku 4.5	imcs21	calibration	10747092	symptom_325	10747092	0.004155	2.2933103749528527	not_mentioned		not_mentioned	correct	ok	not_mentioned	released	unavailable
Haiku 4.5	imcs21	calibration	10747092	symptom_326	10747092	0.004155	2.2933103749528527	not_mentioned		not_mentioned	correct	ok	not_mentioned	released	unavailable
Haiku 4.5	imcs21	calibration	10747092	symptom_327	10747092	0.004155	2.2933103749528527	not_mentioned		not_mentioned	correct	ok	not_mentioned	released	unavailable
Haiku 4.5	imcs21	calibration	10747092	symptom_328	10747092	0.004155	2.2933103749528527	not_mentioned		not_mentioned	correct	ok	not_mentioned	released	unavailable
Haiku 4.5	imcs21	calibration	10747092	symptom_329	10747092	0.004155	2.2933103749528527	not_mentioned		not_mentioned	correct	ok	not_mentioned	released	unavailable
Haiku 4.5	imcs21	calibration	10747092	symptom_330	10747092	0.004155	2.2933103749528527	not_mentioned		not_mentioned	correct	ok	not_mentioned	released	unavailable
Haiku 4.5	imcs21	calibration	10747362	symptom_000	10747362	0.004447	1.561615791870281	not_mentioned		not_mentioned	correct	ok	not_mentioned	released	unavailable
Haiku 4.5	imcs21	calibration	10747362	symptom_001	10747362	0.004447	1.561615791870281	not_mentioned		not_mentioned	correct	ok	not_mentioned	released	unavailable
Haiku 4.5	imcs21	calibration	10747362	symptom_002	10747362	0.004447	1.561615791870281	not_mentioned		not_mentioned	correct	ok	not_mentioned	released	unavailable
Haiku 4.5	imcs21	calibration	10747362	symptom_003	10747362	0.004447	1.561615791870281	not_mentioned		not_mentioned	correct	ok	not_mentioned	released	unavailable
Haiku 4.5	imcs21	calibration	10747362	symptom_004	10747362	0.004447	1.561615791870281	positive	0.85	positive	correct	ok	positive	released	reported_percentage
Haiku 4.5	imcs21	calibration	10747362	symptom_005	10747362	0.004447	1.561615791870281	not_mentioned		not_mentioned	correct	ok	not_mentioned	released	unavailable
Haiku 4.5	imcs21	calibration	10747362	symptom_006	10747362	0.004447	1.561615791870281	not_mentioned		not_mentioned	correct	ok	not_mentioned	released	unavailable
Haiku 4.5	imcs21	calibration	10747362	symptom_007	10747362	0.004447	1.561615791870281	not_mentioned		not_mentioned	correct	ok	not_mentioned	released	unavailable
Haiku 4.5	imcs21	calibration	10747362	symptom_008	10747362	0.004447	1.561615791870281	not_mentioned		not_mentioned	correct	ok	not_mentioned	released	unavailable
Haiku 4.5	imcs21	calibration	10747362	symptom_009	10747362	0.004447	1.561615791870281	not_mentioned		not_mentioned	correct	ok	not_mentioned	released	unavailable
Haiku 4.5	imcs21	calibration	10747362	symptom_010	10747362	0.004447	1.561615791870281	not_mentioned		not_mentioned	correct	ok	not_mentioned	released	unavailable
Haiku 4.5	imcs21	calibration	10747362	symptom_011	10747362	0.004447	1.561615791870281	not_mentioned		not_mentioned	correct	ok	not_mentioned	released	unavailable
Haiku 4.5	imcs21	calibration	10747362	symptom_012	10747362	0.004447	1.561615791870281	not_mentioned		not_mentioned	correct	ok	not_mentioned	released	unavailable
Haiku 4.5	imcs21	calibration	10747362	symptom_013	10747362	0.004447	1.561615791870281	not_mentioned		not_mentioned	correct	ok	not_mentioned	released	unavailable
Haiku 4.5	imcs21	calibration	10747362	symptom_014	10747362	0.004447	1.561615791870281	not_mentioned		not_mentioned	correct	ok	not_mentioned	released	unavailable
Haiku 4.5	imcs21	calibration	10747362	symptom_015	10747362	0.004447	1.561615791870281	not_mentioned		not_mentioned	correct	ok	not_mentioned	released	unavailable
Haiku 4.5	imcs21	calibration	10747362	symptom_016	10747362	0.004447	1.561615791870281	positive	0.95	positive	correct	ok	positive	released	reported_percentage
Haiku 4.5	imcs21	calibration	10747362	symptom_017	10747362	0.004447	1.561615791870281	not_mentioned		not_mentioned	correct	ok	not_mentioned	released	unavailable
Haiku 4.5	imcs21	calibration	10747362	symptom_018	10747362	0.004447	1.561615791870281	not_mentioned		not_mentioned	correct	ok	not_mentioned	released	unavailable
Haiku 4.5	imcs21	calibration	10747362	symptom_019	10747362	0.004447	1.561615791870281	not_mentioned		not_mentioned	correct	ok	not_mentioned	released	unavailable
Haiku 4.5	imcs21	calibration	10747362	symptom_020	10747362	0.004447	1.561615791870281	not_mentioned		not_mentioned	correct	ok	not_mentioned	released	unavailable
Haiku 4.5	imcs21	calibration	10747362	symptom_021	10747362	0.004447	1.561615791870281	not_mentioned		not_mentioned	correct	ok	not_mentioned	released	unavailable
Haiku 4.5	imcs21	calibration	10747362	symptom_022	10747362	0.004447	1.561615791870281	not_mentioned		not_mentioned	correct	ok	not_mentioned	released	unavailable
Haiku 4.5	imcs21	calibration	10747362	symptom_023	10747362	0.004447	1.561615791870281	not_mentioned		not_mentioned	correct	ok	not_mentioned	released	unavailable
Haiku 4.5	imcs21	calibration	10747362	symptom_024	10747362	0.004447	1.561615791870281	not_mentioned		not_mentioned	correct	ok	not_mentioned	released	unavailable
Haiku 4.5	imcs21	calibration	10747362	symptom_025	10747362	0.004447	1.561615791870281	not_mentioned		not_mentioned	correct	ok	not_mentioned	released	unavailable
Haiku 4.5	imcs21	calibration	10747362	symptom_026	10747362	0.004447	1.561615791870281	not_mentioned		not_mentioned	correct	ok	not_mentioned	released	unavailable
Haiku 4.5	imcs21	calibration	10747362	symptom_027	10747362	0.004447	1.561615791870281	not_mentioned		not_mentioned	correct	ok	not_mentioned	released	unavailable
Haiku 4.5	imcs21	calibration	10747362	symptom_028	10747362	0.004447	1.561615791870281	not_mentioned		not_mentioned	correct	ok	not_mentioned	released	unavailable
Haiku 4.5	imcs21	calibration	10747362	symptom_029	10747362	0.004447	1.561615791870281	not_mentioned		not_mentioned	correct	ok	not_mentioned	released	unavailable
Haiku 4.5	imcs21	calibration	10747362	symptom_030	10747362	0.004447	1.561615791870281	not_mentioned		not_mentioned	correct	ok	not_mentioned	released	unavailable
Haiku 4.5	imcs21	calibration	10747362	symptom_031	10747362	0.004447	1.561615791870281	not_mentioned		not_mentioned	correct	ok	not_mentioned	released	unavailable
Haiku 4.5	imcs21	calibration	10747362	symptom_032	10747362	0.004447	1.561615791870281	positive	0.8	positive	correct	ok	positive	released	reported_percentage
Haiku 4.5	imcs21	calibration	10747362	symptom_033	10747362	0.004447	1.561615791870281	not_mentioned		not_mentioned	correct	ok	not_mentioned	released	unavailable
Haiku 4.5	imcs21	calibration	10747362	symptom_034	10747362	0.004447	1.561615791870281	not_mentioned		not_mentioned	correct	ok	not_mentioned	released	unavailable
Haiku 4.5	imcs21	calibration	10747362	symptom_035	10747362	0.004447	1.561615791870281	not_mentioned		not_mentioned	correct	ok	not_mentioned	released	unavailable
Haiku 4.5	imcs21	calibration	10747362	symptom_036	10747362	0.004447	1.561615791870281	not_mentioned		not_mentioned	correct	ok	not_mentioned	released	unavailable
Haiku 4.5	imcs21	calibration	10747362	symptom_037	10747362	0.004447	1.561615791870281	not_mentioned		not_mentioned	correct	ok	not_mentioned	released	unavailable
Haiku 4.5	imcs21	calibration	10747362	symptom_038	10747362	0.004447	1.561615791870281	not_mentioned		not_mentioned	correct	ok	not_mentioned	released	unavailable
Haiku 4.5	imcs21	calibration	10747362	symptom_039	10747362	0.004447	1.561615791870281	not_mentioned		not_mentioned	correct	ok	not_mentioned	released	unavailable
Haiku 4.5	imcs21	calibration	10747362	symptom_040	10747362	0.004447	1.561615791870281	not_mentioned		not_mentioned	correct	ok	not_mentioned	released	unavailable
Haiku 4.5	imcs21	calibration	10747362	symptom_041	10747362	0.004447	1.561615791870281	not_mentioned		not_mentioned	correct	ok	not_mentioned	released	unavailable
Haiku 4.5	imcs21	calibration	10747362	symptom_042	10747362	0.004447	1.561615791870281	not_mentioned		not_mentioned	correct	ok	not_mentioned	released	unavailable
Haiku 4.5	imcs21	calibration	10747362	symptom_043	10747362	0.004447	1.561615791870281	not_mentioned		not_mentioned	correct	ok	not_mentioned	released	unavailable
Haiku 4.5	imcs21	calibration	10747362	symptom_044	10747362	0.004447	1.561615791870281	not_mentioned		not_mentioned	correct	ok	not_mentioned	released	unavailable
Haiku 4.5	imcs21	calibration	10747362	symptom_045	10747362	0.004447	1.561615791870281	not_mentioned		not_mentioned	correct	ok	not_mentioned	released	unavailable
Haiku 4.5	imcs21	calibration	10747362	symptom_046	10747362	0.004447	1.561615791870281	not_mentioned		not_mentioned	correct	ok	not_mentioned	released	unavailable
Haiku 4.5	imcs21	calibration	10747362	symptom_047	10747362	0.004447	1.561615791870281	not_mentioned		not_mentioned	correct	ok	not_mentioned	released	unavailable
Haiku 4.5	imcs21	calibration	10747362	symptom_048	10747362	0.004447	1.561615791870281	not_mentioned		not_mentioned	correct	ok	not_mentioned	released	unavailable
Haiku 4.5	imcs21	calibration	10747362	symptom_049	10747362	0.004447	1.561615791870281	not_mentioned		not_mentioned	correct	ok	not_mentioned	released	unavailable
Haiku 4.5	imcs21	calibration	10747362	symptom_050	10747362	0.004447	1.561615791870281	not_mentioned		not_mentioned	correct	ok	not_mentioned	released	unavailable
Haiku 4.5	imcs21	calibration	10747362	symptom_051	10747362	0.004447	1.561615791870281	not_mentioned		not_mentioned	correct	ok	not_mentioned	released	unavailable
Haiku 4.5	imcs21	calibration	10747362	symptom_052	10747362	0.004447	1.561615791870281	not_mentioned		not_mentioned	correct	ok	not_mentioned	released	unavailable
Haiku 4.5	imcs21	calibration	10747362	symptom_053	10747362	0.004447	1.561615791870281	not_mentioned		not_mentioned	correct	ok	not_mentioned	released	unavailable
Haiku 4.5	imcs21	calibration	10747362	symptom_054	10747362	0.004447	1.561615791870281	not_mentioned		not_mentioned	correct	ok	not_mentioned	released	unavailable
Haiku 4.5	imcs21	calibration	10747362	symptom_055	10747362	0.004447	1.561615791870281	not_mentioned		not_mentioned	correct	ok	not_mentioned	released	unavailable
Haiku 4.5	imcs21	calibration	10747362	symptom_056	10747362	0.004447	1.561615791870281	not_mentioned		not_mentioned	correct	ok	not_mentioned	released	unavailable
Haiku 4.5	imcs21	calibration	10747362	symptom_057	10747362	0.004447	1.561615791870281	not_mentioned		not_mentioned	correct	ok	not_mentioned	released	unavailable
Haiku 4.5	imcs21	calibration	10747362	symptom_058	10747362	0.004447	1.561615791870281	not_mentioned		not_mentioned	correct	ok	not_mentioned	released	unavailable
Haiku 4.5	imcs21	calibration	10747362	symptom_059	10747362	0.004447	1.561615791870281	not_mentioned		not_mentioned	correct	ok	not_mentioned	released	unavailable
Haiku 4.5	imcs21	calibration	10747362	symptom_060	10747362	0.004447	1.561615791870281	not_mentioned		not_mentioned	correct	ok	not_mentioned	released	unavailable
Haiku 4.5	imcs21	calibration	10747362	symptom_061	10747362	0.004447	1.561615791870281	not_mentioned		not_mentioned	correct	ok	not_mentioned	released	unavailable
Haiku 4.5	imcs21	calibration	10747362	symptom_062	10747362	0.004447	1.561615791870281	not_mentioned		not_mentioned	correct	ok	not_mentioned	released	unavailable
Haiku 4.5	imcs21	calibration	10747362	symptom_063	10747362	0.004447	1.561615791870281	not_mentioned		not_mentioned	correct	ok	not_mentioned	released	unavailable
Haiku 4.5	imcs21	calibration	10747362	symptom_064	10747362	0.004447	1.561615791870281	not_mentioned		not_mentioned	correct	ok	not_mentioned	released	unavailable
Haiku 4.5	imcs21	calibration	10747362	symptom_065	10747362	0.004447	1.561615791870281	not_mentioned		not_mentioned	correct	ok	not_mentioned	released	unavailable
Haiku 4.5	imcs21	calibration	10747362	symptom_066	10747362	0.004447	1.561615791870281	not_mentioned		not_mentioned	correct	ok	not_mentioned	released	unavailable
Haiku 4.5	imcs21	calibration	10747362	symptom_067	10747362	0.004447	1.561615791870281	not_mentioned		not_mentioned	correct	ok	not_mentioned	released	unavailable
Haiku 4.5	imcs21	calibration	10747362	symptom_068	10747362	0.004447	1.561615791870281	not_mentioned		not_mentioned	correct	ok	not_mentioned	released	unavailable
Haiku 4.5	imcs21	calibration	10747362	symptom_069	10747362	0.004447	1.561615791870281	not_mentioned		not_mentioned	correct	ok	not_mentioned	released	unavailable
Haiku 4.5	imcs21	calibration	10747362	symptom_070	10747362	0.004447	1.561615791870281	not_mentioned		not_mentioned	correct	ok	not_mentioned	released	unavailable
Haiku 4.5	imcs21	calibration	10747362	symptom_071	10747362	0.004447	1.561615791870281	not_mentioned		not_mentioned	correct	ok	not_mentioned	released	unavailable
Haiku 4.5	imcs21	calibration	10747362	symptom_072	10747362	0.004447	1.561615791870281	not_mentioned		not_mentioned	correct	ok	not_mentioned	released	unavailable
Haiku 4.5	imcs21	calibration	10747362	symptom_073	10747362	0.004447	1.561615791870281	not_mentioned		not_mentioned	correct	ok	not_mentioned	released	unavailable
Haiku 4.5	imcs21	calibration	10747362	symptom_074	10747362	0.004447	1.561615791870281	not_mentioned		not_mentioned	correct	ok	not_mentioned	released	unavailable
Haiku 4.5	imcs21	calibration	10747362	symptom_075	10747362	0.004447	1.561615791870281	not_mentioned		not_mentioned	correct	ok	not_mentioned	released	unavailable
Haiku 4.5	imcs21	calibration	10747362	symptom_076	10747362	0.004447	1.561615791870281	not_mentioned		not_mentioned	correct	ok	not_mentioned	released	unavailable
Haiku 4.5	imcs21	calibration	10747362	symptom_077	10747362	0.004447	1.561615791870281	not_mentioned		not_mentioned	correct	ok	not_mentioned	released	unavailable
Haiku 4.5	imcs21	calibration	10747362	symptom_078	10747362	0.004447	1.561615791870281	not_mentioned		not_mentioned	correct	ok	not_mentioned	released	unavailable
Haiku 4.5	imcs21	calibration	10747362	symptom_079	10747362	0.004447	1.561615791870281	not_mentioned		not_mentioned	correct	ok	not_mentioned	released	unavailable
Haiku 4.5	imcs21	calibration	10747362	symptom_080	10747362	0.004447	1.561615791870281	not_mentioned		not_mentioned	correct	ok	not_mentioned	released	unavailable
Haiku 4.5	imcs21	calibration	10747362	symptom_081	10747362	0.004447	1.561615791870281	not_mentioned		not_mentioned	correct	ok	not_mentioned	released	unavailable
Haiku 4.5	imcs21	calibration	10747362	symptom_082	10747362	0.004447	1.561615791870281	not_mentioned		not_mentioned	correct	ok	not_mentioned	released	unavailable
Haiku 4.5	imcs21	calibration	10747362	symptom_083	10747362	0.004447	1.561615791870281	not_mentioned		not_mentioned	correct	ok	not_mentioned	released	unavailable
Haiku 4.5	imcs21	calibration	10747362	symptom_084	10747362	0.004447	1.561615791870281	not_mentioned		not_mentioned	correct	ok	not_mentioned	released	unavailable
Haiku 4.5	imcs21	calibration	10747362	symptom_085	10747362	0.004447	1.561615791870281	not_mentioned		not_mentioned	correct	ok	not_mentioned	released	unavailable
Haiku 4.5	imcs21	calibration	10747362	symptom_086	10747362	0.004447	1.561615791870281	not_mentioned		not_mentioned	correct	ok	not_mentioned	released	unavailable
Haiku 4.5	imcs21	calibration	10747362	symptom_087	10747362	0.004447	1.561615791870281	not_mentioned		not_mentioned	correct	ok	not_mentioned	released	unavailable
Haiku 4.5	imcs21	calibration	10747362	symptom_088	10747362	0.004447	1.561615791870281	not_mentioned		not_mentioned	correct	ok	not_mentioned	released	unavailable
Haiku 4.5	imcs21	calibration	10747362	symptom_089	10747362	0.004447	1.561615791870281	not_mentioned		not_mentioned	correct	ok	not_mentioned	released	unavailable
Haiku 4.5	imcs21	calibration	10747362	symptom_090	10747362	0.004447	1.561615791870281	not_mentioned		not_mentioned	correct	ok	not_mentioned	released	unavailable
Haiku 4.5	imcs21	calibration	10747362	symptom_091	10747362	0.004447	1.561615791870281	not_mentioned		not_mentioned	correct	ok	not_mentioned	released	unavailable
Haiku 4.5	imcs21	calibration	10747362	symptom_092	10747362	0.004447	1.561615791870281	not_mentioned		not_mentioned	correct	ok	not_mentioned	released	unavailable
Haiku 4.5	imcs21	calibration	10747362	symptom_093	10747362	0.004447	1.561615791870281	not_mentioned		not_mentioned	correct	ok	not_mentioned	released	unavailable
Haiku 4.5	imcs21	calibration	10747362	symptom_094	10747362	0.004447	1.561615791870281	not_mentioned		not_mentioned	correct	ok	not_mentioned	released	unavailable
Haiku 4.5	imcs21	calibration	10747362	symptom_095	10747362	0.004447	1.561615791870281	not_mentioned		not_mentioned	correct	ok	not_mentioned	released	unavailable
Haiku 4.5	imcs21	calibration	10747362	symptom_096	10747362	0.004447	1.561615791870281	not_mentioned		not_mentioned	correct	ok	not_mentioned	released	unavailable
Haiku 4.5	imcs21	calibration	10747362	symptom_097	10747362	0.004447	1.561615791870281	not_mentioned		not_mentioned	correct	ok	not_mentioned	released	unavailable
Haiku 4.5	imcs21	calibration	10747362	symptom_098	10747362	0.004447	1.561615791870281	not_mentioned		not_mentioned	correct	ok	not_mentioned	released	unavailable
Haiku 4.5	imcs21	calibration	10747362	symptom_099	10747362	0.004447	1.561615791870281	not_mentioned		not_mentioned	correct	ok	not_mentioned	released	unavailable
Haiku 4.5	imcs21	calibration	10747362	symptom_100	10747362	0.004447	1.561615791870281	not_mentioned		not_mentioned	correct	ok	not_mentioned	released	unavailable
Haiku 4.5	imcs21	calibration	10747362	symptom_101	10747362	0.004447	1.561615791870281	not_mentioned		not_mentioned	correct	ok	not_mentioned	released	unavailable
Haiku 4.5	imcs21	calibration	10747362	symptom_102	10747362	0.004447	1.561615791870281	not_mentioned		not_mentioned	correct	ok	not_mentioned	released	unavailable
Haiku 4.5	imcs21	calibration	10747362	symptom_103	10747362	0.004447	1.561615791870281	not_mentioned		not_mentioned	correct	ok	not_mentioned	released	unavailable
Haiku 4.5	imcs21	calibration	10747362	symptom_104	10747362	0.004447	1.561615791870281	not_mentioned		not_mentioned	correct	ok	not_mentioned	released	unavailable
Haiku 4.5	imcs21	calibration	10747362	symptom_105	10747362	0.004447	1.561615791870281	not_mentioned		not_mentioned	correct	ok	not_mentioned	released	unavailable
Haiku 4.5	imcs21	calibration	10747362	symptom_106	10747362	0.004447	1.561615791870281	not_mentioned		not_mentioned	correct	ok	not_mentioned	released	unavailable
Haiku 4.5	imcs21	calibration	10747362	symptom_107	10747362	0.004447	1.561615791870281	not_mentioned		not_mentioned	correct	ok	not_mentioned	released	unavailable
Haiku 4.5	imcs21	calibration	10747362	symptom_108	10747362	0.004447	1.561615791870281	not_mentioned		not_mentioned	correct	ok	not_mentioned	released	unavailable
Haiku 4.5	imcs21	calibration	10747362	symptom_109	10747362	0.004447	1.561615791870281	not_mentioned		not_mentioned	correct	ok	not_mentioned	released	unavailable
Haiku 4.5	imcs21	calibration	10747362	symptom_110	10747362	0.004447	1.561615791870281	not_mentioned		not_mentioned	correct	ok	not_mentioned	released	unavailable
Haiku 4.5	imcs21	calibration	10747362	symptom_111	10747362	0.004447	1.561615791870281	not_mentioned		not_mentioned	correct	ok	not_mentioned	released	unavailable
Haiku 4.5	imcs21	calibration	10747362	symptom_112	10747362	0.004447	1.561615791870281	not_mentioned		not_mentioned	correct	ok	not_mentioned	released	unavailable
Haiku 4.5	imcs21	calibration	10747362	symptom_113	10747362	0.004447	1.561615791870281	not_mentioned		not_mentioned	correct	ok	not_mentioned	released	unavailable
Haiku 4.5	imcs21	calibration	10747362	symptom_114	10747362	0.004447	1.561615791870281	not_mentioned		not_mentioned	correct	ok	not_mentioned	released	unavailable
Haiku 4.5	imcs21	calibration	10747362	symptom_115	10747362	0.004447	1.561615791870281	not_mentioned		not_mentioned	correct	ok	not_mentioned	released	unavailable
Haiku 4.5	imcs21	calibration	10747362	symptom_116	10747362	0.004447	1.561615791870281	not_mentioned		not_mentioned	correct	ok	not_mentioned	released	unavailable
Haiku 4.5	imcs21	calibration	10747362	symptom_117	10747362	0.004447	1.561615791870281	not_mentioned		not_mentioned	correct	ok	not_mentioned	released	unavailable
Haiku 4.5	imcs21	calibration	10747362	symptom_118	10747362	0.004447	1.561615791870281	not_mentioned		not_mentioned	correct	ok	not_mentioned	released	unavailable
Haiku 4.5	imcs21	calibration	10747362	symptom_119	10747362	0.004447	1.561615791870281	not_mentioned		not_mentioned	correct	ok	not_mentioned	released	unavailable
Haiku 4.5	imcs21	calibration	10747362	symptom_120	10747362	0.004447	1.561615791870281	not_mentioned		not_mentioned	correct	ok	not_mentioned	released	unavailable
Haiku 4.5	imcs21	calibration	10747362	symptom_121	10747362	0.004447	1.561615791870281	not_mentioned		not_mentioned	correct	ok	not_mentioned	released	unavailable
Haiku 4.5	imcs21	calibration	10747362	symptom_122	10747362	0.004447	1.561615791870281	not_mentioned		not_mentioned	correct	ok	not_mentioned	released	unavailable
Haiku 4.5	imcs21	calibration	10747362	symptom_123	10747362	0.004447	1.561615791870281	not_mentioned		not_mentioned	correct	ok	not_mentioned	released	unavailable
Haiku 4.5	imcs21	calibration	10747362	symptom_124	10747362	0.004447	1.561615791870281	not_mentioned		not_mentioned	correct	ok	not_mentioned	released	unavailable
Haiku 4.5	imcs21	calibration	10747362	symptom_125	10747362	0.004447	1.561615791870281	not_mentioned		not_mentioned	correct	ok	not_mentioned	released	unavailable
Haiku 4.5	imcs21	calibration	10747362	symptom_126	10747362	0.004447	1.561615791870281	not_mentioned		not_mentioned	correct	ok	not_mentioned	released	unavailable
Haiku 4.5	imcs21	calibration	10747362	symptom_127	10747362	0.004447	1.561615791870281	not_mentioned		not_mentioned	correct	ok	not_mentioned	released	unavailable
Haiku 4.5	imcs21	calibration	10747362	symptom_128	10747362	0.004447	1.561615791870281	not_mentioned		not_mentioned	correct	ok	not_mentioned	released	unavailable
Haiku 4.5	imcs21	calibration	10747362	symptom_129	10747362	0.004447	1.561615791870281	not_mentioned		not_mentioned	correct	ok	not_mentioned	released	unavailable
Haiku 4.5	imcs21	calibration	10747362	symptom_130	10747362	0.004447	1.561615791870281	not_mentioned		not_mentioned	correct	ok	not_mentioned	released	unavailable
Haiku 4.5	imcs21	calibration	10747362	symptom_131	10747362	0.004447	1.561615791870281	not_mentioned		not_mentioned	correct	ok	not_mentioned	released	unavailable
Haiku 4.5	imcs21	calibration	10747362	symptom_132	10747362	0.004447	1.561615791870281	not_mentioned		not_mentioned	correct	ok	not_mentioned	released	unavailable
Haiku 4.5	imcs21	calibration	10747362	symptom_133	10747362	0.004447	1.561615791870281	not_mentioned		not_mentioned	correct	ok	not_mentioned	released	unavailable
Haiku 4.5	imcs21	calibration	10747362	symptom_134	10747362	0.004447	1.561615791870281	not_mentioned		not_mentioned	correct	ok	not_mentioned	released	unavailable
Haiku 4.5	imcs21	calibration	10747362	symptom_135	10747362	0.004447	1.561615791870281	not_mentioned		not_mentioned	correct	ok	not_mentioned	released	unavailable
Haiku 4.5	imcs21	calibration	10747362	symptom_136	10747362	0.004447	1.561615791870281	not_mentioned		not_mentioned	correct	ok	not_mentioned	released	unavailable
Haiku 4.5	imcs21	calibration	10747362	symptom_137	10747362	0.004447	1.561615791870281	not_mentioned		not_mentioned	correct	ok	not_mentioned	released	unavailable
Haiku 4.5	imcs21	calibration	10747362	symptom_138	10747362	0.004447	1.561615791870281	not_mentioned		not_mentioned	correct	ok	not_mentioned	released	unavailable
Haiku 4.5	imcs21	calibration	10747362	symptom_139	10747362	0.004447	1.561615791870281	not_mentioned		not_mentioned	correct	ok	not_mentioned	released	unavailable
Haiku 4.5	imcs21	calibration	10747362	symptom_140	10747362	0.004447	1.561615791870281	not_mentioned		not_mentioned	correct	ok	not_mentioned	released	unavailable
Haiku 4.5	imcs21	calibration	10747362	symptom_141	10747362	0.004447	1.561615791870281	not_mentioned		not_mentioned	correct	ok	not_mentioned	released	unavailable
Haiku 4.5	imcs21	calibration	10747362	symptom_142	10747362	0.004447	1.561615791870281	not_mentioned		not_mentioned	correct	ok	not_mentioned	released	unavailable
Haiku 4.5	imcs21	calibration	10747362	symptom_143	10747362	0.004447	1.561615791870281	not_mentioned		not_mentioned	correct	ok	not_mentioned	released	unavailable
Haiku 4.5	imcs21	calibration	10747362	symptom_144	10747362	0.004447	1.561615791870281	not_mentioned		not_mentioned	correct	ok	not_mentioned	released	unavailable
Haiku 4.5	imcs21	calibration	10747362	symptom_145	10747362	0.004447	1.561615791870281	not_mentioned		not_mentioned	correct	ok	not_mentioned	released	unavailable
Haiku 4.5	imcs21	calibration	10747362	symptom_146	10747362	0.004447	1.561615791870281	not_mentioned		not_mentioned	correct	ok	not_mentioned	released	unavailable
Haiku 4.5	imcs21	calibration	10747362	symptom_147	10747362	0.004447	1.561615791870281	not_mentioned		not_mentioned	correct	ok	not_mentioned	released	unavailable
Haiku 4.5	imcs21	calibration	10747362	symptom_148	10747362	0.004447	1.561615791870281	not_mentioned		not_mentioned	correct	ok	not_mentioned	released	unavailable
Haiku 4.5	imcs21	calibration	10747362	symptom_149	10747362	0.004447	1.561615791870281	not_mentioned		not_mentioned	correct	ok	not_mentioned	released	unavailable
Haiku 4.5	imcs21	calibration	10747362	symptom_150	10747362	0.004447	1.561615791870281	not_mentioned		not_mentioned	correct	ok	not_mentioned	released	unavailable
Haiku 4.5	imcs21	calibration	10747362	symptom_151	10747362	0.004447	1.561615791870281	not_mentioned		not_mentioned	correct	ok	not_mentioned	released	unavailable
Haiku 4.5	imcs21	calibration	10747362	symptom_152	10747362	0.004447	1.561615791870281	not_mentioned		not_mentioned	correct	ok	not_mentioned	released	unavailable
Haiku 4.5	imcs21	calibration	10747362	symptom_153	10747362	0.004447	1.561615791870281	not_mentioned		not_mentioned	correct	ok	not_mentioned	released	unavailable
Haiku 4.5	imcs21	calibration	10747362	symptom_154	10747362	0.004447	1.561615791870281	not_mentioned		not_mentioned	correct	ok	not_mentioned	released	unavailable
Haiku 4.5	imcs21	calibration	10747362	symptom_155	10747362	0.004447	1.561615791870281	not_mentioned		not_mentioned	correct	ok	not_mentioned	released	unavailable
Haiku 4.5	imcs21	calibration	10747362	symptom_156	10747362	0.004447	1.561615791870281	not_mentioned		not_mentioned	correct	ok	not_mentioned	released	unavailable
Haiku 4.5	imcs21	calibration	10747362	symptom_157	10747362	0.004447	1.561615791870281	not_mentioned		not_mentioned	correct	ok	not_mentioned	released	unavailable
Haiku 4.5	imcs21	calibration	10747362	symptom_158	10747362	0.004447	1.561615791870281	not_mentioned		not_mentioned	correct	ok	not_mentioned	released	unavailable
Haiku 4.5	imcs21	calibration	10747362	symptom_159	10747362	0.004447	1.561615791870281	not_mentioned		not_mentioned	correct	ok	not_mentioned	released	unavailable
Haiku 4.5	imcs21	calibration	10747362	symptom_160	10747362	0.004447	1.561615791870281	not_mentioned		not_mentioned	correct	ok	not_mentioned	released	unavailable
Haiku 4.5	imcs21	calibration	10747362	symptom_161	10747362	0.004447	1.561615791870281	not_mentioned		not_mentioned	correct	ok	not_mentioned	released	unavailable
Haiku 4.5	imcs21	calibration	10747362	symptom_162	10747362	0.004447	1.561615791870281	not_mentioned		not_mentioned	correct	ok	not_mentioned	released	unavailable
Haiku 4.5	imcs21	calibration	10747362	symptom_163	10747362	0.004447	1.561615791870281	not_mentioned		not_mentioned	correct	ok	not_mentioned	released	unavailable
Haiku 4.5	imcs21	calibration	10747362	symptom_164	10747362	0.004447	1.561615791870281	not_mentioned		not_mentioned	correct	ok	not_mentioned	released	unavailable
Haiku 4.5	imcs21	calibration	10747362	symptom_165	10747362	0.004447	1.561615791870281	not_mentioned		not_mentioned	correct	ok	not_mentioned	released	unavailable
Haiku 4.5	imcs21	calibration	10747362	symptom_166	10747362	0.004447	1.561615791870281	not_mentioned		not_mentioned	correct	ok	not_mentioned	released	unavailable
Haiku 4.5	imcs21	calibration	10747362	symptom_167	10747362	0.004447	1.561615791870281	not_mentioned		not_mentioned	correct	ok	not_mentioned	released	unavailable
Haiku 4.5	imcs21	calibration	10747362	symptom_168	10747362	0.004447	1.561615791870281	not_mentioned		not_mentioned	correct	ok	not_mentioned	released	unavailable
Haiku 4.5	imcs21	calibration	10747362	symptom_169	10747362	0.004447	1.561615791870281	not_mentioned		not_mentioned	correct	ok	not_mentioned	released	unavailable
Haiku 4.5	imcs21	calibration	10747362	symptom_170	10747362	0.004447	1.561615791870281	not_mentioned		not_mentioned	correct	ok	not_mentioned	released	unavailable
Haiku 4.5	imcs21	calibration	10747362	symptom_171	10747362	0.004447	1.561615791870281	not_mentioned		not_mentioned	correct	ok	not_mentioned	released	unavailable
Haiku 4.5	imcs21	calibration	10747362	symptom_172	10747362	0.004447	1.561615791870281	not_mentioned		not_mentioned	correct	ok	not_mentioned	released	unavailable
Haiku 4.5	imcs21	calibration	10747362	symptom_173	10747362	0.004447	1.561615791870281	not_mentioned		not_mentioned	correct	ok	not_mentioned	released	unavailable
Haiku 4.5	imcs21	calibration	10747362	symptom_174	10747362	0.004447	1.561615791870281	not_mentioned		not_mentioned	correct	ok	not_mentioned	released	unavailable
Haiku 4.5	imcs21	calibration	10747362	symptom_175	10747362	0.004447	1.561615791870281	not_mentioned		not_mentioned	correct	ok	not_mentioned	released	unavailable
Haiku 4.5	imcs21	calibration	10747362	symptom_176	10747362	0.004447	1.561615791870281	not_mentioned		not_mentioned	correct	ok	not_mentioned	released	unavailable
Haiku 4.5	imcs21	calibration	10747362	symptom_177	10747362	0.004447	1.561615791870281	not_mentioned		not_mentioned	correct	ok	not_mentioned	released	unavailable
Haiku 4.5	imcs21	calibration	10747362	symptom_178	10747362	0.004447	1.561615791870281	not_mentioned		not_mentioned	correct	ok	not_mentioned	released	unavailable
Haiku 4.5	imcs21	calibration	10747362	symptom_179	10747362	0.004447	1.561615791870281	not_mentioned		not_mentioned	correct	ok	not_mentioned	released	unavailable
Haiku 4.5	imcs21	calibration	10747362	symptom_180	10747362	0.004447	1.561615791870281	not_mentioned		not_mentioned	correct	ok	not_mentioned	released	unavailable
Haiku 4.5	imcs21	calibration	10747362	symptom_181	10747362	0.004447	1.561615791870281	not_mentioned		not_mentioned	correct	ok	not_mentioned	released	unavailable
Haiku 4.5	imcs21	calibration	10747362	symptom_182	10747362	0.004447	1.561615791870281	not_mentioned		not_mentioned	correct	ok	not_mentioned	released	unavailable
Haiku 4.5	imcs21	calibration	10747362	symptom_183	10747362	0.004447	1.561615791870281	not_mentioned		not_mentioned	correct	ok	not_mentioned	released	unavailable
Haiku 4.5	imcs21	calibration	10747362	symptom_184	10747362	0.004447	1.561615791870281	not_mentioned		not_mentioned	correct	ok	not_mentioned	released	unavailable
Haiku 4.5	imcs21	calibration	10747362	symptom_185	10747362	0.004447	1.561615791870281	not_mentioned		not_mentioned	correct	ok	not_mentioned	released	unavailable
Haiku 4.5	imcs21	calibration	10747362	symptom_186	10747362	0.004447	1.561615791870281	not_mentioned		not_mentioned	correct	ok	not_mentioned	released	unavailable
Haiku 4.5	imcs21	calibration	10747362	symptom_187	10747362	0.004447	1.561615791870281	not_mentioned		not_mentioned	correct	ok	not_mentioned	released	unavailable
Haiku 4.5	imcs21	calibration	10747362	symptom_188	10747362	0.004447	1.561615791870281	not_mentioned		not_mentioned	correct	ok	not_mentioned	released	unavailable
Haiku 4.5	imcs21	calibration	10747362	symptom_189	10747362	0.004447	1.561615791870281	not_mentioned		not_mentioned	correct	ok	not_mentioned	released	unavailable
Haiku 4.5	imcs21	calibration	10747362	symptom_190	10747362	0.004447	1.561615791870281	not_mentioned		not_mentioned	correct	ok	not_mentioned	released	unavailable
Haiku 4.5	imcs21	calibration	10747362	symptom_191	10747362	0.004447	1.561615791870281	not_mentioned		not_mentioned	correct	ok	not_mentioned	released	unavailable
Haiku 4.5	imcs21	calibration	10747362	symptom_192	10747362	0.004447	1.561615791870281	not_mentioned		not_mentioned	correct	ok	not_mentioned	released	unavailable
Haiku 4.5	imcs21	calibration	10747362	symptom_193	10747362	0.004447	1.561615791870281	not_mentioned		not_mentioned	correct	ok	not_mentioned	released	unavailable
Haiku 4.5	imcs21	calibration	10747362	symptom_194	10747362	0.004447	1.561615791870281	not_mentioned		not_mentioned	correct	ok	not_mentioned	released	unavailable
Haiku 4.5	imcs21	calibration	10747362	symptom_195	10747362	0.004447	1.561615791870281	not_mentioned		not_mentioned	correct	ok	not_mentioned	released	unavailable
Haiku 4.5	imcs21	calibration	10747362	symptom_196	10747362	0.004447	1.561615791870281	not_mentioned		not_mentioned	correct	ok	not_mentioned	released	unavailable
Haiku 4.5	imcs21	calibration	10747362	symptom_197	10747362	0.004447	1.561615791870281	not_mentioned		not_mentioned	correct	ok	not_mentioned	released	unavailable
Haiku 4.5	imcs21	calibration	10747362	symptom_198	10747362	0.004447	1.561615791870281	not_mentioned		not_mentioned	correct	ok	not_mentioned	released	unavailable
Haiku 4.5	imcs21	calibration	10747362	symptom_199	10747362	0.004447	1.561615791870281	not_mentioned		not_mentioned	correct	ok	not_mentioned	released	unavailable
Haiku 4.5	imcs21	calibration	10747362	symptom_200	10747362	0.004447	1.561615791870281	not_mentioned		not_mentioned	correct	ok	not_mentioned	released	unavailable
Haiku 4.5	imcs21	calibration	10747362	symptom_201	10747362	0.004447	1.561615791870281	not_mentioned		not_mentioned	correct	ok	not_mentioned	released	unavailable
Haiku 4.5	imcs21	calibration	10747362	symptom_202	10747362	0.004447	1.561615791870281	not_mentioned		not_mentioned	correct	ok	not_mentioned	released	unavailable
Haiku 4.5	imcs21	calibration	10747362	symptom_203	10747362	0.004447	1.561615791870281	not_mentioned		not_mentioned	correct	ok	not_mentioned	released	unavailable
Haiku 4.5	imcs21	calibration	10747362	symptom_204	10747362	0.004447	1.561615791870281	not_mentioned		not_mentioned	correct	ok	not_mentioned	released	unavailable
Haiku 4.5	imcs21	calibration	10747362	symptom_205	10747362	0.004447	1.561615791870281	not_mentioned		not_mentioned	correct	ok	not_mentioned	released	unavailable
Haiku 4.5	imcs21	calibration	10747362	symptom_206	10747362	0.004447	1.561615791870281	not_mentioned		not_mentioned	correct	ok	not_mentioned	released	unavailable
Haiku 4.5	imcs21	calibration	10747362	symptom_207	10747362	0.004447	1.561615791870281	not_mentioned		not_mentioned	correct	ok	not_mentioned	released	unavailable
Haiku 4.5	imcs21	calibration	10747362	symptom_208	10747362	0.004447	1.561615791870281	not_mentioned		not_mentioned	correct	ok	not_mentioned	released	unavailable
Haiku 4.5	imcs21	calibration	10747362	symptom_209	10747362	0.004447	1.561615791870281	not_mentioned		not_mentioned	correct	ok	not_mentioned	released	unavailable
Haiku 4.5	imcs21	calibration	10747362	symptom_210	10747362	0.004447	1.561615791870281	not_mentioned		not_mentioned	correct	ok	not_mentioned	released	unavailable
Haiku 4.5	imcs21	calibration	10747362	symptom_211	10747362	0.004447	1.561615791870281	not_mentioned		not_mentioned	correct	ok	not_mentioned	released	unavailable
Haiku 4.5	imcs21	calibration	10747362	symptom_212	10747362	0.004447	1.561615791870281	not_mentioned		not_mentioned	correct	ok	not_mentioned	released	unavailable
Haiku 4.5	imcs21	calibration	10747362	symptom_213	10747362	0.004447	1.561615791870281	not_mentioned		not_mentioned	correct	ok	not_mentioned	released	unavailable
Haiku 4.5	imcs21	calibration	10747362	symptom_214	10747362	0.004447	1.561615791870281	not_mentioned		not_mentioned	correct	ok	not_mentioned	released	unavailable
Haiku 4.5	imcs21	calibration	10747362	symptom_215	10747362	0.004447	1.561615791870281	not_mentioned		not_mentioned	correct	ok	not_mentioned	released	unavailable
Haiku 4.5	imcs21	calibration	10747362	symptom_216	10747362	0.004447	1.561615791870281	not_mentioned		not_mentioned	correct	ok	not_mentioned	released	unavailable
Haiku 4.5	imcs21	calibration	10747362	symptom_217	10747362	0.004447	1.561615791870281	not_mentioned		not_mentioned	correct	ok	not_mentioned	released	unavailable
Haiku 4.5	imcs21	calibration	10747362	symptom_218	10747362	0.004447	1.561615791870281	not_mentioned		not_mentioned	correct	ok	not_mentioned	released	unavailable
Haiku 4.5	imcs21	calibration	10747362	symptom_219	10747362	0.004447	1.561615791870281	not_mentioned		not_mentioned	correct	ok	not_mentioned	released	unavailable
Haiku 4.5	imcs21	calibration	10747362	symptom_220	10747362	0.004447	1.561615791870281	not_mentioned		not_mentioned	correct	ok	not_mentioned	released	unavailable
Haiku 4.5	imcs21	calibration	10747362	symptom_221	10747362	0.004447	1.561615791870281	not_mentioned		not_mentioned	correct	ok	not_mentioned	released	unavailable
Haiku 4.5	imcs21	calibration	10747362	symptom_222	10747362	0.004447	1.561615791870281	not_mentioned		not_mentioned	correct	ok	not_mentioned	released	unavailable
Haiku 4.5	imcs21	calibration	10747362	symptom_223	10747362	0.004447	1.561615791870281	not_mentioned		not_mentioned	correct	ok	not_mentioned	released	unavailable
Haiku 4.5	imcs21	calibration	10747362	symptom_224	10747362	0.004447	1.561615791870281	not_mentioned		not_mentioned	correct	ok	not_mentioned	released	unavailable
Haiku 4.5	imcs21	calibration	10747362	symptom_225	10747362	0.004447	1.561615791870281	not_mentioned		not_mentioned	correct	ok	not_mentioned	released	unavailable
Haiku 4.5	imcs21	calibration	10747362	symptom_226	10747362	0.004447	1.561615791870281	not_mentioned		not_mentioned	correct	ok	not_mentioned	released	unavailable
Haiku 4.5	imcs21	calibration	10747362	symptom_227	10747362	0.004447	1.561615791870281	not_mentioned		not_mentioned	correct	ok	not_mentioned	released	unavailable
Haiku 4.5	imcs21	calibration	10747362	symptom_228	10747362	0.004447	1.561615791870281	not_mentioned		not_mentioned	correct	ok	not_mentioned	released	unavailable
Haiku 4.5	imcs21	calibration	10747362	symptom_229	10747362	0.004447	1.561615791870281	not_mentioned		not_mentioned	correct	ok	not_mentioned	released	unavailable
Haiku 4.5	imcs21	calibration	10747362	symptom_230	10747362	0.004447	1.561615791870281	not_mentioned		not_mentioned	correct	ok	not_mentioned	released	unavailable
Haiku 4.5	imcs21	calibration	10747362	symptom_231	10747362	0.004447	1.561615791870281	not_mentioned		not_mentioned	correct	ok	not_mentioned	released	unavailable
Haiku 4.5	imcs21	calibration	10747362	symptom_232	10747362	0.004447	1.561615791870281	not_mentioned		not_mentioned	correct	ok	not_mentioned	released	unavailable
Haiku 4.5	imcs21	calibration	10747362	symptom_233	10747362	0.004447	1.561615791870281	not_mentioned		not_mentioned	correct	ok	not_mentioned	released	unavailable
Haiku 4.5	imcs21	calibration	10747362	symptom_234	10747362	0.004447	1.561615791870281	not_mentioned		not_mentioned	correct	ok	not_mentioned	released	unavailable
Haiku 4.5	imcs21	calibration	10747362	symptom_235	10747362	0.004447	1.561615791870281	not_mentioned		not_mentioned	correct	ok	not_mentioned	released	unavailable
Haiku 4.5	imcs21	calibration	10747362	symptom_236	10747362	0.004447	1.561615791870281	not_mentioned		not_mentioned	correct	ok	not_mentioned	released	unavailable
Haiku 4.5	imcs21	calibration	10747362	symptom_237	10747362	0.004447	1.561615791870281	not_mentioned		not_mentioned	correct	ok	not_mentioned	released	unavailable
Haiku 4.5	imcs21	calibration	10747362	symptom_238	10747362	0.004447	1.561615791870281	not_mentioned		not_mentioned	correct	ok	not_mentioned	released	unavailable
Haiku 4.5	imcs21	calibration	10747362	symptom_239	10747362	0.004447	1.561615791870281	not_mentioned		not_mentioned	correct	ok	not_mentioned	released	unavailable
Haiku 4.5	imcs21	calibration	10747362	symptom_240	10747362	0.004447	1.561615791870281	not_mentioned		not_mentioned	correct	ok	not_mentioned	released	unavailable
Haiku 4.5	imcs21	calibration	10747362	symptom_241	10747362	0.004447	1.561615791870281	not_mentioned		not_mentioned	correct	ok	not_mentioned	released	unavailable
Haiku 4.5	imcs21	calibration	10747362	symptom_242	10747362	0.004447	1.561615791870281	not_mentioned		not_mentioned	correct	ok	not_mentioned	released	unavailable
Haiku 4.5	imcs21	calibration	10747362	symptom_243	10747362	0.004447	1.561615791870281	not_mentioned		not_mentioned	correct	ok	not_mentioned	released	unavailable
Haiku 4.5	imcs21	calibration	10747362	symptom_244	10747362	0.004447	1.561615791870281	not_mentioned		not_mentioned	correct	ok	not_mentioned	released	unavailable
Haiku 4.5	imcs21	calibration	10747362	symptom_245	10747362	0.004447	1.561615791870281	not_mentioned		not_mentioned	correct	ok	not_mentioned	released	unavailable
Haiku 4.5	imcs21	calibration	10747362	symptom_246	10747362	0.004447	1.561615791870281	not_mentioned		not_mentioned	correct	ok	not_mentioned	released	unavailable
Haiku 4.5	imcs21	calibration	10747362	symptom_247	10747362	0.004447	1.561615791870281	not_mentioned		not_mentioned	correct	ok	not_mentioned	released	unavailable
Haiku 4.5	imcs21	calibration	10747362	symptom_248	10747362	0.004447	1.561615791870281	not_mentioned		not_mentioned	correct	ok	not_mentioned	released	unavailable
Haiku 4.5	imcs21	calibration	10747362	symptom_249	10747362	0.004447	1.561615791870281	not_mentioned		not_mentioned	correct	ok	not_mentioned	released	unavailable
Haiku 4.5	imcs21	calibration	10747362	symptom_250	10747362	0.004447	1.561615791870281	not_mentioned		not_mentioned	correct	ok	not_mentioned	released	unavailable
Haiku 4.5	imcs21	calibration	10747362	symptom_251	10747362	0.004447	1.561615791870281	not_mentioned		not_mentioned	correct	ok	not_mentioned	released	unavailable
Haiku 4.5	imcs21	calibration	10747362	symptom_252	10747362	0.004447	1.561615791870281	not_mentioned		not_mentioned	correct	ok	not_mentioned	released	unavailable
Haiku 4.5	imcs21	calibration	10747362	symptom_253	10747362	0.004447	1.561615791870281	not_mentioned		not_mentioned	correct	ok	not_mentioned	released	unavailable
Haiku 4.5	imcs21	calibration	10747362	symptom_254	10747362	0.004447	1.561615791870281	not_mentioned		not_mentioned	correct	ok	not_mentioned	released	unavailable
Haiku 4.5	imcs21	calibration	10747362	symptom_255	10747362	0.004447	1.561615791870281	not_mentioned		not_mentioned	correct	ok	not_mentioned	released	unavailable
Haiku 4.5	imcs21	calibration	10747362	symptom_256	10747362	0.004447	1.561615791870281	not_mentioned		not_mentioned	correct	ok	not_mentioned	released	unavailable
Haiku 4.5	imcs21	calibration	10747362	symptom_257	10747362	0.004447	1.561615791870281	not_mentioned		not_mentioned	correct	ok	not_mentioned	released	unavailable
Haiku 4.5	imcs21	calibration	10747362	symptom_258	10747362	0.004447	1.561615791870281	not_mentioned		not_mentioned	correct	ok	not_mentioned	released	unavailable
Haiku 4.5	imcs21	calibration	10747362	symptom_259	10747362	0.004447	1.561615791870281	not_mentioned		not_mentioned	correct	ok	not_mentioned	released	unavailable
Haiku 4.5	imcs21	calibration	10747362	symptom_260	10747362	0.004447	1.561615791870281	not_mentioned		not_mentioned	correct	ok	not_mentioned	released	unavailable
Haiku 4.5	imcs21	calibration	10747362	symptom_261	10747362	0.004447	1.561615791870281	not_mentioned		not_mentioned	correct	ok	not_mentioned	released	unavailable
Haiku 4.5	imcs21	calibration	10747362	symptom_262	10747362	0.004447	1.561615791870281	not_mentioned		not_mentioned	correct	ok	not_mentioned	released	unavailable
Haiku 4.5	imcs21	calibration	10747362	symptom_263	10747362	0.004447	1.561615791870281	not_mentioned		not_mentioned	correct	ok	not_mentioned	released	unavailable
Haiku 4.5	imcs21	calibration	10747362	symptom_264	10747362	0.004447	1.561615791870281	not_mentioned		not_mentioned	correct	ok	not_mentioned	released	unavailable
Haiku 4.5	imcs21	calibration	10747362	symptom_265	10747362	0.004447	1.561615791870281	not_mentioned		not_mentioned	correct	ok	not_mentioned	released	unavailable
Haiku 4.5	imcs21	calibration	10747362	symptom_266	10747362	0.004447	1.561615791870281	not_mentioned		not_mentioned	correct	ok	not_mentioned	released	unavailable
Haiku 4.5	imcs21	calibration	10747362	symptom_267	10747362	0.004447	1.561615791870281	not_mentioned		not_mentioned	correct	ok	not_mentioned	released	unavailable
Haiku 4.5	imcs21	calibration	10747362	symptom_268	10747362	0.004447	1.561615791870281	not_mentioned		not_mentioned	correct	ok	not_mentioned	released	unavailable
Haiku 4.5	imcs21	calibration	10747362	symptom_269	10747362	0.004447	1.561615791870281	not_mentioned		not_mentioned	correct	ok	not_mentioned	released	unavailable
Haiku 4.5	imcs21	calibration	10747362	symptom_270	10747362	0.004447	1.561615791870281	not_mentioned		not_mentioned	correct	ok	not_mentioned	released	unavailable
Haiku 4.5	imcs21	calibration	10747362	symptom_271	10747362	0.004447	1.561615791870281	not_mentioned		not_mentioned	correct	ok	not_mentioned	released	unavailable
Haiku 4.5	imcs21	calibration	10747362	symptom_272	10747362	0.004447	1.561615791870281	not_mentioned		not_mentioned	correct	ok	not_mentioned	released	unavailable
Haiku 4.5	imcs21	calibration	10747362	symptom_273	10747362	0.004447	1.561615791870281	not_mentioned		not_mentioned	correct	ok	not_mentioned	released	unavailable
Haiku 4.5	imcs21	calibration	10747362	symptom_274	10747362	0.004447	1.561615791870281	not_mentioned		not_mentioned	correct	ok	not_mentioned	released	unavailable
Haiku 4.5	imcs21	calibration	10747362	symptom_275	10747362	0.004447	1.561615791870281	not_mentioned		not_mentioned	correct	ok	not_mentioned	released	unavailable
Haiku 4.5	imcs21	calibration	10747362	symptom_276	10747362	0.004447	1.561615791870281	not_mentioned		not_mentioned	correct	ok	not_mentioned	released	unavailable
Haiku 4.5	imcs21	calibration	10747362	symptom_277	10747362	0.004447	1.561615791870281	not_mentioned		not_mentioned	correct	ok	not_mentioned	released	unavailable
Haiku 4.5	imcs21	calibration	10747362	symptom_278	10747362	0.004447	1.561615791870281	not_mentioned		not_mentioned	correct	ok	not_mentioned	released	unavailable
Haiku 4.5	imcs21	calibration	10747362	symptom_279	10747362	0.004447	1.561615791870281	not_mentioned		not_mentioned	correct	ok	not_mentioned	released	unavailable
Haiku 4.5	imcs21	calibration	10747362	symptom_280	10747362	0.004447	1.561615791870281	not_mentioned		not_mentioned	correct	ok	not_mentioned	released	unavailable
Haiku 4.5	imcs21	calibration	10747362	symptom_281	10747362	0.004447	1.561615791870281	not_mentioned		not_mentioned	correct	ok	not_mentioned	released	unavailable
Haiku 4.5	imcs21	calibration	10747362	symptom_282	10747362	0.004447	1.561615791870281	not_mentioned		not_mentioned	correct	ok	not_mentioned	released	unavailable
Haiku 4.5	imcs21	calibration	10747362	symptom_283	10747362	0.004447	1.561615791870281	not_mentioned		not_mentioned	correct	ok	not_mentioned	released	unavailable
Haiku 4.5	imcs21	calibration	10747362	symptom_284	10747362	0.004447	1.561615791870281	not_mentioned		not_mentioned	correct	ok	not_mentioned	released	unavailable
Haiku 4.5	imcs21	calibration	10747362	symptom_285	10747362	0.004447	1.561615791870281	not_mentioned		not_mentioned	correct	ok	not_mentioned	released	unavailable
Haiku 4.5	imcs21	calibration	10747362	symptom_286	10747362	0.004447	1.561615791870281	not_mentioned		not_mentioned	correct	ok	not_mentioned	released	unavailable
Haiku 4.5	imcs21	calibration	10747362	symptom_287	10747362	0.004447	1.561615791870281	not_mentioned		not_mentioned	correct	ok	not_mentioned	released	unavailable
Haiku 4.5	imcs21	calibration	10747362	symptom_288	10747362	0.004447	1.561615791870281	not_mentioned		not_mentioned	correct	ok	not_mentioned	released	unavailable
Haiku 4.5	imcs21	calibration	10747362	symptom_289	10747362	0.004447	1.561615791870281	not_mentioned		not_mentioned	correct	ok	not_mentioned	released	unavailable
Haiku 4.5	imcs21	calibration	10747362	symptom_290	10747362	0.004447	1.561615791870281	not_mentioned		not_mentioned	correct	ok	not_mentioned	released	unavailable
Haiku 4.5	imcs21	calibration	10747362	symptom_291	10747362	0.004447	1.561615791870281	not_mentioned		not_mentioned	correct	ok	not_mentioned	released	unavailable
Haiku 4.5	imcs21	calibration	10747362	symptom_292	10747362	0.004447	1.561615791870281	not_mentioned		not_mentioned	correct	ok	not_mentioned	released	unavailable
Haiku 4.5	imcs21	calibration	10747362	symptom_293	10747362	0.004447	1.561615791870281	not_mentioned		not_mentioned	correct	ok	not_mentioned	released	unavailable
Haiku 4.5	imcs21	calibration	10747362	symptom_294	10747362	0.004447	1.561615791870281	not_mentioned		not_mentioned	correct	ok	not_mentioned	released	unavailable
Haiku 4.5	imcs21	calibration	10747362	symptom_295	10747362	0.004447	1.561615791870281	not_mentioned		not_mentioned	correct	ok	not_mentioned	released	unavailable
Haiku 4.5	imcs21	calibration	10747362	symptom_296	10747362	0.004447	1.561615791870281	not_mentioned		not_mentioned	correct	ok	not_mentioned	released	unavailable
Haiku 4.5	imcs21	calibration	10747362	symptom_297	10747362	0.004447	1.561615791870281	not_mentioned		not_mentioned	correct	ok	not_mentioned	released	unavailable
Haiku 4.5	imcs21	calibration	10747362	symptom_298	10747362	0.004447	1.561615791870281	not_mentioned		not_mentioned	correct	ok	not_mentioned	released	unavailable
Haiku 4.5	imcs21	calibration	10747362	symptom_299	10747362	0.004447	1.561615791870281	not_mentioned		not_mentioned	correct	ok	not_mentioned	released	unavailable
Haiku 4.5	imcs21	calibration	10747362	symptom_300	10747362	0.004447	1.561615791870281	not_mentioned		not_mentioned	correct	ok	not_mentioned	released	unavailable
Haiku 4.5	imcs21	calibration	10747362	symptom_301	10747362	0.004447	1.561615791870281	not_mentioned		not_mentioned	correct	ok	not_mentioned	released	unavailable
Haiku 4.5	imcs21	calibration	10747362	symptom_302	10747362	0.004447	1.561615791870281	not_mentioned		not_mentioned	correct	ok	not_mentioned	released	unavailable
Haiku 4.5	imcs21	calibration	10747362	symptom_303	10747362	0.004447	1.561615791870281	not_mentioned		not_mentioned	correct	ok	not_mentioned	released	unavailable
Haiku 4.5	imcs21	calibration	10747362	symptom_304	10747362	0.004447	1.561615791870281	not_mentioned		not_mentioned	correct	ok	not_mentioned	released	unavailable
Haiku 4.5	imcs21	calibration	10747362	symptom_305	10747362	0.004447	1.561615791870281	not_mentioned		not_mentioned	correct	ok	not_mentioned	released	unavailable
Haiku 4.5	imcs21	calibration	10747362	symptom_306	10747362	0.004447	1.561615791870281	not_mentioned		not_mentioned	correct	ok	not_mentioned	released	unavailable
Haiku 4.5	imcs21	calibration	10747362	symptom_307	10747362	0.004447	1.561615791870281	not_mentioned		not_mentioned	correct	ok	not_mentioned	released	unavailable
Haiku 4.5	imcs21	calibration	10747362	symptom_308	10747362	0.004447	1.561615791870281	not_mentioned		not_mentioned	correct	ok	not_mentioned	released	unavailable
Haiku 4.5	imcs21	calibration	10747362	symptom_309	10747362	0.004447	1.561615791870281	not_mentioned		not_mentioned	correct	ok	not_mentioned	released	unavailable
Haiku 4.5	imcs21	calibration	10747362	symptom_310	10747362	0.004447	1.561615791870281	not_mentioned		not_mentioned	correct	ok	not_mentioned	released	unavailable
Haiku 4.5	imcs21	calibration	10747362	symptom_311	10747362	0.004447	1.561615791870281	not_mentioned		not_mentioned	correct	ok	not_mentioned	released	unavailable
Haiku 4.5	imcs21	calibration	10747362	symptom_312	10747362	0.004447	1.561615791870281	not_mentioned		not_mentioned	correct	ok	not_mentioned	released	unavailable
Haiku 4.5	imcs21	calibration	10747362	symptom_313	10747362	0.004447	1.561615791870281	not_mentioned		not_mentioned	correct	ok	not_mentioned	released	unavailable
Haiku 4.5	imcs21	calibration	10747362	symptom_314	10747362	0.004447	1.561615791870281	not_mentioned		not_mentioned	correct	ok	not_mentioned	released	unavailable
Haiku 4.5	imcs21	calibration	10747362	symptom_315	10747362	0.004447	1.561615791870281	not_mentioned		not_mentioned	correct	ok	not_mentioned	released	unavailable
Haiku 4.5	imcs21	calibration	10747362	symptom_316	10747362	0.004447	1.561615791870281	not_mentioned		not_mentioned	correct	ok	not_mentioned	released	unavailable
Haiku 4.5	imcs21	calibration	10747362	symptom_317	10747362	0.004447	1.561615791870281	not_mentioned		not_mentioned	correct	ok	not_mentioned	released	unavailable
Haiku 4.5	imcs21	calibration	10747362	symptom_318	10747362	0.004447	1.561615791870281	not_mentioned		not_mentioned	correct	ok	not_mentioned	released	unavailable
Haiku 4.5	imcs21	calibration	10747362	symptom_319	10747362	0.004447	1.561615791870281	not_mentioned		not_mentioned	correct	ok	not_mentioned	released	unavailable
Haiku 4.5	imcs21	calibration	10747362	symptom_320	10747362	0.004447	1.561615791870281	not_mentioned		not_mentioned	correct	ok	not_mentioned	released	unavailable
Haiku 4.5	imcs21	calibration	10747362	symptom_321	10747362	0.004447	1.561615791870281	not_mentioned		not_mentioned	correct	ok	not_mentioned	released	unavailable
Haiku 4.5	imcs21	calibration	10747362	symptom_322	10747362	0.004447	1.561615791870281	not_mentioned		not_mentioned	correct	ok	not_mentioned	released	unavailable
Haiku 4.5	imcs21	calibration	10747362	symptom_323	10747362	0.004447	1.561615791870281	not_mentioned		not_mentioned	correct	ok	not_mentioned	released	unavailable
Haiku 4.5	imcs21	calibration	10747362	symptom_324	10747362	0.004447	1.561615791870281	not_mentioned		not_mentioned	correct	ok	not_mentioned	released	unavailable
Haiku 4.5	imcs21	calibration	10747362	symptom_325	10747362	0.004447	1.561615791870281	not_mentioned		not_mentioned	correct	ok	not_mentioned	released	unavailable
Haiku 4.5	imcs21	calibration	10747362	symptom_326	10747362	0.004447	1.561615791870281	not_mentioned		not_mentioned	correct	ok	not_mentioned	released	unavailable
Haiku 4.5	imcs21	calibration	10747362	symptom_327	10747362	0.004447	1.561615791870281	not_mentioned		not_mentioned	correct	ok	not_mentioned	released	unavailable
Haiku 4.5	imcs21	calibration	10747362	symptom_328	10747362	0.004447	1.561615791870281	not_mentioned		not_mentioned	correct	ok	not_mentioned	released	unavailable
Haiku 4.5	imcs21	calibration	10747362	symptom_329	10747362	0.004447	1.561615791870281	not_mentioned		not_mentioned	correct	ok	not_mentioned	released	unavailable
Haiku 4.5	imcs21	calibration	10747362	symptom_330	10747362	0.004447	1.561615791870281	not_mentioned		not_mentioned	correct	ok	not_mentioned	released	unavailable
Haiku 4.5	imcs21	calibration	10750296	symptom_000	10750296	0.003789	1.562658250099048	not_mentioned		not_mentioned	correct	ok	not_mentioned	released	unavailable
Haiku 4.5	imcs21	calibration	10750296	symptom_001	10750296	0.003789	1.562658250099048	positive	0.95	positive	correct	ok	positive	released	reported_percentage
Haiku 4.5	imcs21	calibration	10750296	symptom_002	10750296	0.003789	1.562658250099048	not_mentioned		not_mentioned	correct	ok	not_mentioned	released	unavailable
Haiku 4.5	imcs21	calibration	10750296	symptom_003	10750296	0.003789	1.562658250099048	not_mentioned		not_mentioned	correct	ok	not_mentioned	released	unavailable
Haiku 4.5	imcs21	calibration	10750296	symptom_004	10750296	0.003789	1.562658250099048	not_mentioned		not_mentioned	correct	ok	not_mentioned	released	unavailable
Haiku 4.5	imcs21	calibration	10750296	symptom_005	10750296	0.003789	1.562658250099048	not_mentioned		not_mentioned	correct	ok	not_mentioned	released	unavailable
Haiku 4.5	imcs21	calibration	10750296	symptom_006	10750296	0.003789	1.562658250099048	not_mentioned		not_mentioned	correct	ok	not_mentioned	released	unavailable
Haiku 4.5	imcs21	calibration	10750296	symptom_007	10750296	0.003789	1.562658250099048	not_mentioned		not_mentioned	correct	ok	not_mentioned	released	unavailable
Haiku 4.5	imcs21	calibration	10750296	symptom_008	10750296	0.003789	1.562658250099048	not_mentioned		not_mentioned	correct	ok	not_mentioned	released	unavailable
Haiku 4.5	imcs21	calibration	10750296	symptom_009	10750296	0.003789	1.562658250099048	not_mentioned		not_mentioned	correct	ok	not_mentioned	released	unavailable
Haiku 4.5	imcs21	calibration	10750296	symptom_010	10750296	0.003789	1.562658250099048	not_mentioned		not_mentioned	correct	ok	not_mentioned	released	unavailable
Haiku 4.5	imcs21	calibration	10750296	symptom_011	10750296	0.003789	1.562658250099048	not_mentioned		not_mentioned	correct	ok	not_mentioned	released	unavailable
Haiku 4.5	imcs21	calibration	10750296	symptom_012	10750296	0.003789	1.562658250099048	not_mentioned		not_mentioned	correct	ok	not_mentioned	released	unavailable
Haiku 4.5	imcs21	calibration	10750296	symptom_013	10750296	0.003789	1.562658250099048	not_mentioned		not_mentioned	correct	ok	not_mentioned	released	unavailable
Haiku 4.5	imcs21	calibration	10750296	symptom_014	10750296	0.003789	1.562658250099048	positive	0.85	uncertain	incorrect	ok	uncertain	released	reported_percentage
Haiku 4.5	imcs21	calibration	10750296	symptom_015	10750296	0.003789	1.562658250099048	not_mentioned		not_mentioned	correct	ok	not_mentioned	released	unavailable
Haiku 4.5	imcs21	calibration	10750296	symptom_016	10750296	0.003789	1.562658250099048	not_mentioned		not_mentioned	correct	ok	not_mentioned	released	unavailable
Haiku 4.5	imcs21	calibration	10750296	symptom_017	10750296	0.003789	1.562658250099048	not_mentioned		not_mentioned	correct	ok	not_mentioned	released	unavailable
Haiku 4.5	imcs21	calibration	10750296	symptom_018	10750296	0.003789	1.562658250099048	not_mentioned		not_mentioned	correct	ok	not_mentioned	released	unavailable
Haiku 4.5	imcs21	calibration	10750296	symptom_019	10750296	0.003789	1.562658250099048	not_mentioned		not_mentioned	correct	ok	not_mentioned	released	unavailable
Haiku 4.5	imcs21	calibration	10750296	symptom_020	10750296	0.003789	1.562658250099048	not_mentioned		not_mentioned	correct	ok	not_mentioned	released	unavailable
Haiku 4.5	imcs21	calibration	10750296	symptom_021	10750296	0.003789	1.562658250099048	not_mentioned		not_mentioned	correct	ok	not_mentioned	released	unavailable
Haiku 4.5	imcs21	calibration	10750296	symptom_022	10750296	0.003789	1.562658250099048	not_mentioned		not_mentioned	correct	ok	not_mentioned	released	unavailable
Haiku 4.5	imcs21	calibration	10750296	symptom_023	10750296	0.003789	1.562658250099048	not_mentioned		not_mentioned	correct	ok	not_mentioned	released	unavailable
Haiku 4.5	imcs21	calibration	10750296	symptom_024	10750296	0.003789	1.562658250099048	not_mentioned		not_mentioned	correct	ok	not_mentioned	released	unavailable
Haiku 4.5	imcs21	calibration	10750296	symptom_025	10750296	0.003789	1.562658250099048	not_mentioned		not_mentioned	correct	ok	not_mentioned	released	unavailable
Haiku 4.5	imcs21	calibration	10750296	symptom_026	10750296	0.003789	1.562658250099048	not_mentioned		not_mentioned	correct	ok	not_mentioned	released	unavailable
Haiku 4.5	imcs21	calibration	10750296	symptom_027	10750296	0.003789	1.562658250099048	not_mentioned		not_mentioned	correct	ok	not_mentioned	released	unavailable
Haiku 4.5	imcs21	calibration	10750296	symptom_028	10750296	0.003789	1.562658250099048	not_mentioned		not_mentioned	correct	ok	not_mentioned	released	unavailable
Haiku 4.5	imcs21	calibration	10750296	symptom_029	10750296	0.003789	1.562658250099048	not_mentioned		not_mentioned	correct	ok	not_mentioned	released	unavailable
Haiku 4.5	imcs21	calibration	10750296	symptom_030	10750296	0.003789	1.562658250099048	not_mentioned		not_mentioned	correct	ok	not_mentioned	released	unavailable
Haiku 4.5	imcs21	calibration	10750296	symptom_031	10750296	0.003789	1.562658250099048	not_mentioned		not_mentioned	correct	ok	not_mentioned	released	unavailable
Haiku 4.5	imcs21	calibration	10750296	symptom_032	10750296	0.003789	1.562658250099048	not_mentioned		not_mentioned	correct	ok	not_mentioned	released	unavailable
Haiku 4.5	imcs21	calibration	10750296	symptom_033	10750296	0.003789	1.562658250099048	not_mentioned		not_mentioned	correct	ok	not_mentioned	released	unavailable
Haiku 4.5	imcs21	calibration	10750296	symptom_034	10750296	0.003789	1.562658250099048	not_mentioned		not_mentioned	correct	ok	not_mentioned	released	unavailable
Haiku 4.5	imcs21	calibration	10750296	symptom_035	10750296	0.003789	1.562658250099048	positive	0.9	positive	correct	ok	positive	released	reported_percentage
Haiku 4.5	imcs21	calibration	10750296	symptom_036	10750296	0.003789	1.562658250099048	not_mentioned		not_mentioned	correct	ok	not_mentioned	released	unavailable
Haiku 4.5	imcs21	calibration	10750296	symptom_037	10750296	0.003789	1.562658250099048	not_mentioned		not_mentioned	correct	ok	not_mentioned	released	unavailable
Haiku 4.5	imcs21	calibration	10750296	symptom_038	10750296	0.003789	1.562658250099048	not_mentioned		not_mentioned	correct	ok	not_mentioned	released	unavailable
Haiku 4.5	imcs21	calibration	10750296	symptom_039	10750296	0.003789	1.562658250099048	not_mentioned		not_mentioned	correct	ok	not_mentioned	released	unavailable
Haiku 4.5	imcs21	calibration	10750296	symptom_040	10750296	0.003789	1.562658250099048	not_mentioned		not_mentioned	correct	ok	not_mentioned	released	unavailable
Haiku 4.5	imcs21	calibration	10750296	symptom_041	10750296	0.003789	1.562658250099048	not_mentioned		not_mentioned	correct	ok	not_mentioned	released	unavailable
Haiku 4.5	imcs21	calibration	10750296	symptom_042	10750296	0.003789	1.562658250099048	not_mentioned		not_mentioned	correct	ok	not_mentioned	released	unavailable
Haiku 4.5	imcs21	calibration	10750296	symptom_043	10750296	0.003789	1.562658250099048	not_mentioned		not_mentioned	correct	ok	not_mentioned	released	unavailable
Haiku 4.5	imcs21	calibration	10750296	symptom_044	10750296	0.003789	1.562658250099048	not_mentioned		not_mentioned	correct	ok	not_mentioned	released	unavailable
Haiku 4.5	imcs21	calibration	10750296	symptom_045	10750296	0.003789	1.562658250099048	not_mentioned		not_mentioned	correct	ok	not_mentioned	released	unavailable
Haiku 4.5	imcs21	calibration	10750296	symptom_046	10750296	0.003789	1.562658250099048	not_mentioned		not_mentioned	correct	ok	not_mentioned	released	unavailable
Haiku 4.5	imcs21	calibration	10750296	symptom_047	10750296	0.003789	1.562658250099048	not_mentioned		not_mentioned	correct	ok	not_mentioned	released	unavailable
Haiku 4.5	imcs21	calibration	10750296	symptom_048	10750296	0.003789	1.562658250099048	not_mentioned		not_mentioned	correct	ok	not_mentioned	released	unavailable
Haiku 4.5	imcs21	calibration	10750296	symptom_049	10750296	0.003789	1.562658250099048	not_mentioned		not_mentioned	correct	ok	not_mentioned	released	unavailable
Haiku 4.5	imcs21	calibration	10750296	symptom_050	10750296	0.003789	1.562658250099048	not_mentioned		not_mentioned	correct	ok	not_mentioned	released	unavailable
Haiku 4.5	imcs21	calibration	10750296	symptom_051	10750296	0.003789	1.562658250099048	not_mentioned		not_mentioned	correct	ok	not_mentioned	released	unavailable
Haiku 4.5	imcs21	calibration	10750296	symptom_052	10750296	0.003789	1.562658250099048	not_mentioned		not_mentioned	correct	ok	not_mentioned	released	unavailable
Haiku 4.5	imcs21	calibration	10750296	symptom_053	10750296	0.003789	1.562658250099048	not_mentioned		not_mentioned	correct	ok	not_mentioned	released	unavailable
Haiku 4.5	imcs21	calibration	10750296	symptom_054	10750296	0.003789	1.562658250099048	not_mentioned		not_mentioned	correct	ok	not_mentioned	released	unavailable
Haiku 4.5	imcs21	calibration	10750296	symptom_055	10750296	0.003789	1.562658250099048	not_mentioned		not_mentioned	correct	ok	not_mentioned	released	unavailable
Haiku 4.5	imcs21	calibration	10750296	symptom_056	10750296	0.003789	1.562658250099048	not_mentioned		not_mentioned	correct	ok	not_mentioned	released	unavailable
Haiku 4.5	imcs21	calibration	10750296	symptom_057	10750296	0.003789	1.562658250099048	not_mentioned		not_mentioned	correct	ok	not_mentioned	released	unavailable
Haiku 4.5	imcs21	calibration	10750296	symptom_058	10750296	0.003789	1.562658250099048	not_mentioned		not_mentioned	correct	ok	not_mentioned	released	unavailable
Haiku 4.5	imcs21	calibration	10750296	symptom_059	10750296	0.003789	1.562658250099048	not_mentioned		not_mentioned	correct	ok	not_mentioned	released	unavailable
Haiku 4.5	imcs21	calibration	10750296	symptom_060	10750296	0.003789	1.562658250099048	not_mentioned		not_mentioned	correct	ok	not_mentioned	released	unavailable
Haiku 4.5	imcs21	calibration	10750296	symptom_061	10750296	0.003789	1.562658250099048	not_mentioned		not_mentioned	correct	ok	not_mentioned	released	unavailable
Haiku 4.5	imcs21	calibration	10750296	symptom_062	10750296	0.003789	1.562658250099048	not_mentioned		not_mentioned	correct	ok	not_mentioned	released	unavailable
Haiku 4.5	imcs21	calibration	10750296	symptom_063	10750296	0.003789	1.562658250099048	not_mentioned		not_mentioned	correct	ok	not_mentioned	released	unavailable
Haiku 4.5	imcs21	calibration	10750296	symptom_064	10750296	0.003789	1.562658250099048	not_mentioned		not_mentioned	correct	ok	not_mentioned	released	unavailable
Haiku 4.5	imcs21	calibration	10750296	symptom_065	10750296	0.003789	1.562658250099048	positive	0.9	positive	correct	ok	positive	released	reported_percentage
Haiku 4.5	imcs21	calibration	10750296	symptom_066	10750296	0.003789	1.562658250099048	not_mentioned		not_mentioned	correct	ok	not_mentioned	released	unavailable
Haiku 4.5	imcs21	calibration	10750296	symptom_067	10750296	0.003789	1.562658250099048	not_mentioned		not_mentioned	correct	ok	not_mentioned	released	unavailable
Haiku 4.5	imcs21	calibration	10750296	symptom_068	10750296	0.003789	1.562658250099048	not_mentioned		not_mentioned	correct	ok	not_mentioned	released	unavailable
Haiku 4.5	imcs21	calibration	10750296	symptom_069	10750296	0.003789	1.562658250099048	not_mentioned		not_mentioned	correct	ok	not_mentioned	released	unavailable
Haiku 4.5	imcs21	calibration	10750296	symptom_070	10750296	0.003789	1.562658250099048	not_mentioned		not_mentioned	correct	ok	not_mentioned	released	unavailable
Haiku 4.5	imcs21	calibration	10750296	symptom_071	10750296	0.003789	1.562658250099048	not_mentioned		not_mentioned	correct	ok	not_mentioned	released	unavailable
Haiku 4.5	imcs21	calibration	10750296	symptom_072	10750296	0.003789	1.562658250099048	not_mentioned		not_mentioned	correct	ok	not_mentioned	released	unavailable
Haiku 4.5	imcs21	calibration	10750296	symptom_073	10750296	0.003789	1.562658250099048	not_mentioned		not_mentioned	correct	ok	not_mentioned	released	unavailable
Haiku 4.5	imcs21	calibration	10750296	symptom_074	10750296	0.003789	1.562658250099048	not_mentioned		not_mentioned	correct	ok	not_mentioned	released	unavailable
Haiku 4.5	imcs21	calibration	10750296	symptom_075	10750296	0.003789	1.562658250099048	not_mentioned		not_mentioned	correct	ok	not_mentioned	released	unavailable
Haiku 4.5	imcs21	calibration	10750296	symptom_076	10750296	0.003789	1.562658250099048	not_mentioned		not_mentioned	correct	ok	not_mentioned	released	unavailable
Haiku 4.5	imcs21	calibration	10750296	symptom_077	10750296	0.003789	1.562658250099048	not_mentioned		not_mentioned	correct	ok	not_mentioned	released	unavailable
Haiku 4.5	imcs21	calibration	10750296	symptom_078	10750296	0.003789	1.562658250099048	not_mentioned		not_mentioned	correct	ok	not_mentioned	released	unavailable
Haiku 4.5	imcs21	calibration	10750296	symptom_079	10750296	0.003789	1.562658250099048	not_mentioned		not_mentioned	correct	ok	not_mentioned	released	unavailable
Haiku 4.5	imcs21	calibration	10750296	symptom_080	10750296	0.003789	1.562658250099048	not_mentioned		not_mentioned	correct	ok	not_mentioned	released	unavailable
Haiku 4.5	imcs21	calibration	10750296	symptom_081	10750296	0.003789	1.562658250099048	not_mentioned		not_mentioned	correct	ok	not_mentioned	released	unavailable
Haiku 4.5	imcs21	calibration	10750296	symptom_082	10750296	0.003789	1.562658250099048	not_mentioned		not_mentioned	correct	ok	not_mentioned	released	unavailable
Haiku 4.5	imcs21	calibration	10750296	symptom_083	10750296	0.003789	1.562658250099048	not_mentioned		not_mentioned	correct	ok	not_mentioned	released	unavailable
Haiku 4.5	imcs21	calibration	10750296	symptom_084	10750296	0.003789	1.562658250099048	not_mentioned		not_mentioned	correct	ok	not_mentioned	released	unavailable
Haiku 4.5	imcs21	calibration	10750296	symptom_085	10750296	0.003789	1.562658250099048	not_mentioned		not_mentioned	correct	ok	not_mentioned	released	unavailable
Haiku 4.5	imcs21	calibration	10750296	symptom_086	10750296	0.003789	1.562658250099048	not_mentioned		not_mentioned	correct	ok	not_mentioned	released	unavailable
Haiku 4.5	imcs21	calibration	10750296	symptom_087	10750296	0.003789	1.562658250099048	not_mentioned		not_mentioned	correct	ok	not_mentioned	released	unavailable
Haiku 4.5	imcs21	calibration	10750296	symptom_088	10750296	0.003789	1.562658250099048	not_mentioned		not_mentioned	correct	ok	not_mentioned	released	unavailable
Haiku 4.5	imcs21	calibration	10750296	symptom_089	10750296	0.003789	1.562658250099048	not_mentioned		not_mentioned	correct	ok	not_mentioned	released	unavailable
Haiku 4.5	imcs21	calibration	10750296	symptom_090	10750296	0.003789	1.562658250099048	not_mentioned		not_mentioned	correct	ok	not_mentioned	released	unavailable
Haiku 4.5	imcs21	calibration	10750296	symptom_091	10750296	0.003789	1.562658250099048	not_mentioned		not_mentioned	correct	ok	not_mentioned	released	unavailable
Haiku 4.5	imcs21	calibration	10750296	symptom_092	10750296	0.003789	1.562658250099048	not_mentioned		not_mentioned	correct	ok	not_mentioned	released	unavailable
Haiku 4.5	imcs21	calibration	10750296	symptom_093	10750296	0.003789	1.562658250099048	not_mentioned		not_mentioned	correct	ok	not_mentioned	released	unavailable
Haiku 4.5	imcs21	calibration	10750296	symptom_094	10750296	0.003789	1.562658250099048	not_mentioned		not_mentioned	correct	ok	not_mentioned	released	unavailable
Haiku 4.5	imcs21	calibration	10750296	symptom_095	10750296	0.003789	1.562658250099048	not_mentioned		not_mentioned	correct	ok	not_mentioned	released	unavailable
Haiku 4.5	imcs21	calibration	10750296	symptom_096	10750296	0.003789	1.562658250099048	not_mentioned		not_mentioned	correct	ok	not_mentioned	released	unavailable
Haiku 4.5	imcs21	calibration	10750296	symptom_097	10750296	0.003789	1.562658250099048	not_mentioned		not_mentioned	correct	ok	not_mentioned	released	unavailable
Haiku 4.5	imcs21	calibration	10750296	symptom_098	10750296	0.003789	1.562658250099048	not_mentioned		not_mentioned	correct	ok	not_mentioned	released	unavailable
Haiku 4.5	imcs21	calibration	10750296	symptom_099	10750296	0.003789	1.562658250099048	not_mentioned		not_mentioned	correct	ok	not_mentioned	released	unavailable
Haiku 4.5	imcs21	calibration	10750296	symptom_100	10750296	0.003789	1.562658250099048	not_mentioned		not_mentioned	correct	ok	not_mentioned	released	unavailable
Haiku 4.5	imcs21	calibration	10750296	symptom_101	10750296	0.003789	1.562658250099048	not_mentioned		not_mentioned	correct	ok	not_mentioned	released	unavailable
Haiku 4.5	imcs21	calibration	10750296	symptom_102	10750296	0.003789	1.562658250099048	not_mentioned		not_mentioned	correct	ok	not_mentioned	released	unavailable
Haiku 4.5	imcs21	calibration	10750296	symptom_103	10750296	0.003789	1.562658250099048	not_mentioned		not_mentioned	correct	ok	not_mentioned	released	unavailable
Haiku 4.5	imcs21	calibration	10750296	symptom_104	10750296	0.003789	1.562658250099048	not_mentioned		not_mentioned	correct	ok	not_mentioned	released	unavailable
Haiku 4.5	imcs21	calibration	10750296	symptom_105	10750296	0.003789	1.562658250099048	not_mentioned		not_mentioned	correct	ok	not_mentioned	released	unavailable
Haiku 4.5	imcs21	calibration	10750296	symptom_106	10750296	0.003789	1.562658250099048	not_mentioned		not_mentioned	correct	ok	not_mentioned	released	unavailable
Haiku 4.5	imcs21	calibration	10750296	symptom_107	10750296	0.003789	1.562658250099048	not_mentioned		not_mentioned	correct	ok	not_mentioned	released	unavailable
Haiku 4.5	imcs21	calibration	10750296	symptom_108	10750296	0.003789	1.562658250099048	not_mentioned		not_mentioned	correct	ok	not_mentioned	released	unavailable
Haiku 4.5	imcs21	calibration	10750296	symptom_109	10750296	0.003789	1.562658250099048	not_mentioned		not_mentioned	correct	ok	not_mentioned	released	unavailable
Haiku 4.5	imcs21	calibration	10750296	symptom_110	10750296	0.003789	1.562658250099048	not_mentioned		not_mentioned	correct	ok	not_mentioned	released	unavailable
Haiku 4.5	imcs21	calibration	10750296	symptom_111	10750296	0.003789	1.562658250099048	not_mentioned		not_mentioned	correct	ok	not_mentioned	released	unavailable
Haiku 4.5	imcs21	calibration	10750296	symptom_112	10750296	0.003789	1.562658250099048	not_mentioned		not_mentioned	correct	ok	not_mentioned	released	unavailable
Haiku 4.5	imcs21	calibration	10750296	symptom_113	10750296	0.003789	1.562658250099048	not_mentioned		not_mentioned	correct	ok	not_mentioned	released	unavailable
Haiku 4.5	imcs21	calibration	10750296	symptom_114	10750296	0.003789	1.562658250099048	not_mentioned		not_mentioned	correct	ok	not_mentioned	released	unavailable
Haiku 4.5	imcs21	calibration	10750296	symptom_115	10750296	0.003789	1.562658250099048	not_mentioned		not_mentioned	correct	ok	not_mentioned	released	unavailable
Haiku 4.5	imcs21	calibration	10750296	symptom_116	10750296	0.003789	1.562658250099048	not_mentioned		not_mentioned	correct	ok	not_mentioned	released	unavailable
Haiku 4.5	imcs21	calibration	10750296	symptom_117	10750296	0.003789	1.562658250099048	not_mentioned		not_mentioned	correct	ok	not_mentioned	released	unavailable
Haiku 4.5	imcs21	calibration	10750296	symptom_118	10750296	0.003789	1.562658250099048	not_mentioned		not_mentioned	correct	ok	not_mentioned	released	unavailable
Haiku 4.5	imcs21	calibration	10750296	symptom_119	10750296	0.003789	1.562658250099048	not_mentioned		not_mentioned	correct	ok	not_mentioned	released	unavailable
Haiku 4.5	imcs21	calibration	10750296	symptom_120	10750296	0.003789	1.562658250099048	not_mentioned		not_mentioned	correct	ok	not_mentioned	released	unavailable
Haiku 4.5	imcs21	calibration	10750296	symptom_121	10750296	0.003789	1.562658250099048	not_mentioned		not_mentioned	correct	ok	not_mentioned	released	unavailable
Haiku 4.5	imcs21	calibration	10750296	symptom_122	10750296	0.003789	1.562658250099048	not_mentioned		not_mentioned	correct	ok	not_mentioned	released	unavailable
Haiku 4.5	imcs21	calibration	10750296	symptom_123	10750296	0.003789	1.562658250099048	not_mentioned		not_mentioned	correct	ok	not_mentioned	released	unavailable
Haiku 4.5	imcs21	calibration	10750296	symptom_124	10750296	0.003789	1.562658250099048	not_mentioned		not_mentioned	correct	ok	not_mentioned	released	unavailable
Haiku 4.5	imcs21	calibration	10750296	symptom_125	10750296	0.003789	1.562658250099048	not_mentioned		not_mentioned	correct	ok	not_mentioned	released	unavailable
Haiku 4.5	imcs21	calibration	10750296	symptom_126	10750296	0.003789	1.562658250099048	not_mentioned		not_mentioned	correct	ok	not_mentioned	released	unavailable
Haiku 4.5	imcs21	calibration	10750296	symptom_127	10750296	0.003789	1.562658250099048	not_mentioned		not_mentioned	correct	ok	not_mentioned	released	unavailable
Haiku 4.5	imcs21	calibration	10750296	symptom_128	10750296	0.003789	1.562658250099048	not_mentioned		not_mentioned	correct	ok	not_mentioned	released	unavailable
Haiku 4.5	imcs21	calibration	10750296	symptom_129	10750296	0.003789	1.562658250099048	not_mentioned		not_mentioned	correct	ok	not_mentioned	released	unavailable
Haiku 4.5	imcs21	calibration	10750296	symptom_130	10750296	0.003789	1.562658250099048	not_mentioned		not_mentioned	correct	ok	not_mentioned	released	unavailable
Haiku 4.5	imcs21	calibration	10750296	symptom_131	10750296	0.003789	1.562658250099048	not_mentioned		not_mentioned	correct	ok	not_mentioned	released	unavailable
Haiku 4.5	imcs21	calibration	10750296	symptom_132	10750296	0.003789	1.562658250099048	not_mentioned		not_mentioned	correct	ok	not_mentioned	released	unavailable
Haiku 4.5	imcs21	calibration	10750296	symptom_133	10750296	0.003789	1.562658250099048	not_mentioned		not_mentioned	correct	ok	not_mentioned	released	unavailable
Haiku 4.5	imcs21	calibration	10750296	symptom_134	10750296	0.003789	1.562658250099048	not_mentioned		not_mentioned	correct	ok	not_mentioned	released	unavailable
Haiku 4.5	imcs21	calibration	10750296	symptom_135	10750296	0.003789	1.562658250099048	not_mentioned		not_mentioned	correct	ok	not_mentioned	released	unavailable
Haiku 4.5	imcs21	calibration	10750296	symptom_136	10750296	0.003789	1.562658250099048	not_mentioned		not_mentioned	correct	ok	not_mentioned	released	unavailable
Haiku 4.5	imcs21	calibration	10750296	symptom_137	10750296	0.003789	1.562658250099048	not_mentioned		not_mentioned	correct	ok	not_mentioned	released	unavailable
Haiku 4.5	imcs21	calibration	10750296	symptom_138	10750296	0.003789	1.562658250099048	not_mentioned		not_mentioned	correct	ok	not_mentioned	released	unavailable
Haiku 4.5	imcs21	calibration	10750296	symptom_139	10750296	0.003789	1.562658250099048	not_mentioned		not_mentioned	correct	ok	not_mentioned	released	unavailable
Haiku 4.5	imcs21	calibration	10750296	symptom_140	10750296	0.003789	1.562658250099048	not_mentioned		not_mentioned	correct	ok	not_mentioned	released	unavailable
Haiku 4.5	imcs21	calibration	10750296	symptom_141	10750296	0.003789	1.562658250099048	not_mentioned		not_mentioned	correct	ok	not_mentioned	released	unavailable
Haiku 4.5	imcs21	calibration	10750296	symptom_142	10750296	0.003789	1.562658250099048	not_mentioned		not_mentioned	correct	ok	not_mentioned	released	unavailable
Haiku 4.5	imcs21	calibration	10750296	symptom_143	10750296	0.003789	1.562658250099048	not_mentioned		not_mentioned	correct	ok	not_mentioned	released	unavailable
Haiku 4.5	imcs21	calibration	10750296	symptom_144	10750296	0.003789	1.562658250099048	not_mentioned		not_mentioned	correct	ok	not_mentioned	released	unavailable
Haiku 4.5	imcs21	calibration	10750296	symptom_145	10750296	0.003789	1.562658250099048	not_mentioned		not_mentioned	correct	ok	not_mentioned	released	unavailable
Haiku 4.5	imcs21	calibration	10750296	symptom_146	10750296	0.003789	1.562658250099048	not_mentioned		not_mentioned	correct	ok	not_mentioned	released	unavailable
Haiku 4.5	imcs21	calibration	10750296	symptom_147	10750296	0.003789	1.562658250099048	not_mentioned		not_mentioned	correct	ok	not_mentioned	released	unavailable
Haiku 4.5	imcs21	calibration	10750296	symptom_148	10750296	0.003789	1.562658250099048	not_mentioned		not_mentioned	correct	ok	not_mentioned	released	unavailable
Haiku 4.5	imcs21	calibration	10750296	symptom_149	10750296	0.003789	1.562658250099048	not_mentioned		not_mentioned	correct	ok	not_mentioned	released	unavailable
Haiku 4.5	imcs21	calibration	10750296	symptom_150	10750296	0.003789	1.562658250099048	not_mentioned		not_mentioned	correct	ok	not_mentioned	released	unavailable
Haiku 4.5	imcs21	calibration	10750296	symptom_151	10750296	0.003789	1.562658250099048	not_mentioned		not_mentioned	correct	ok	not_mentioned	released	unavailable
Haiku 4.5	imcs21	calibration	10750296	symptom_152	10750296	0.003789	1.562658250099048	not_mentioned		not_mentioned	correct	ok	not_mentioned	released	unavailable
Haiku 4.5	imcs21	calibration	10750296	symptom_153	10750296	0.003789	1.562658250099048	not_mentioned		not_mentioned	correct	ok	not_mentioned	released	unavailable
Haiku 4.5	imcs21	calibration	10750296	symptom_154	10750296	0.003789	1.562658250099048	not_mentioned		not_mentioned	correct	ok	not_mentioned	released	unavailable
Haiku 4.5	imcs21	calibration	10750296	symptom_155	10750296	0.003789	1.562658250099048	not_mentioned		not_mentioned	correct	ok	not_mentioned	released	unavailable
Haiku 4.5	imcs21	calibration	10750296	symptom_156	10750296	0.003789	1.562658250099048	not_mentioned		not_mentioned	correct	ok	not_mentioned	released	unavailable
Haiku 4.5	imcs21	calibration	10750296	symptom_157	10750296	0.003789	1.562658250099048	not_mentioned		not_mentioned	correct	ok	not_mentioned	released	unavailable
Haiku 4.5	imcs21	calibration	10750296	symptom_158	10750296	0.003789	1.562658250099048	not_mentioned		not_mentioned	correct	ok	not_mentioned	released	unavailable
Haiku 4.5	imcs21	calibration	10750296	symptom_159	10750296	0.003789	1.562658250099048	not_mentioned		not_mentioned	correct	ok	not_mentioned	released	unavailable
Haiku 4.5	imcs21	calibration	10750296	symptom_160	10750296	0.003789	1.562658250099048	not_mentioned		not_mentioned	correct	ok	not_mentioned	released	unavailable
Haiku 4.5	imcs21	calibration	10750296	symptom_161	10750296	0.003789	1.562658250099048	not_mentioned		not_mentioned	correct	ok	not_mentioned	released	unavailable
Haiku 4.5	imcs21	calibration	10750296	symptom_162	10750296	0.003789	1.562658250099048	not_mentioned		not_mentioned	correct	ok	not_mentioned	released	unavailable
Haiku 4.5	imcs21	calibration	10750296	symptom_163	10750296	0.003789	1.562658250099048	not_mentioned		not_mentioned	correct	ok	not_mentioned	released	unavailable
Haiku 4.5	imcs21	calibration	10750296	symptom_164	10750296	0.003789	1.562658250099048	not_mentioned		not_mentioned	correct	ok	not_mentioned	released	unavailable
Haiku 4.5	imcs21	calibration	10750296	symptom_165	10750296	0.003789	1.562658250099048	not_mentioned		not_mentioned	correct	ok	not_mentioned	released	unavailable
Haiku 4.5	imcs21	calibration	10750296	symptom_166	10750296	0.003789	1.562658250099048	not_mentioned		not_mentioned	correct	ok	not_mentioned	released	unavailable
Haiku 4.5	imcs21	calibration	10750296	symptom_167	10750296	0.003789	1.562658250099048	not_mentioned		not_mentioned	correct	ok	not_mentioned	released	unavailable
Haiku 4.5	imcs21	calibration	10750296	symptom_168	10750296	0.003789	1.562658250099048	not_mentioned		not_mentioned	correct	ok	not_mentioned	released	unavailable
Haiku 4.5	imcs21	calibration	10750296	symptom_169	10750296	0.003789	1.562658250099048	not_mentioned		not_mentioned	correct	ok	not_mentioned	released	unavailable
Haiku 4.5	imcs21	calibration	10750296	symptom_170	10750296	0.003789	1.562658250099048	not_mentioned		not_mentioned	correct	ok	not_mentioned	released	unavailable
Haiku 4.5	imcs21	calibration	10750296	symptom_171	10750296	0.003789	1.562658250099048	not_mentioned		not_mentioned	correct	ok	not_mentioned	released	unavailable
Haiku 4.5	imcs21	calibration	10750296	symptom_172	10750296	0.003789	1.562658250099048	not_mentioned		not_mentioned	correct	ok	not_mentioned	released	unavailable
Haiku 4.5	imcs21	calibration	10750296	symptom_173	10750296	0.003789	1.562658250099048	not_mentioned		not_mentioned	correct	ok	not_mentioned	released	unavailable
Haiku 4.5	imcs21	calibration	10750296	symptom_174	10750296	0.003789	1.562658250099048	not_mentioned		not_mentioned	correct	ok	not_mentioned	released	unavailable
Haiku 4.5	imcs21	calibration	10750296	symptom_175	10750296	0.003789	1.562658250099048	not_mentioned		not_mentioned	correct	ok	not_mentioned	released	unavailable
Haiku 4.5	imcs21	calibration	10750296	symptom_176	10750296	0.003789	1.562658250099048	not_mentioned		not_mentioned	correct	ok	not_mentioned	released	unavailable
Haiku 4.5	imcs21	calibration	10750296	symptom_177	10750296	0.003789	1.562658250099048	not_mentioned		not_mentioned	correct	ok	not_mentioned	released	unavailable
Haiku 4.5	imcs21	calibration	10750296	symptom_178	10750296	0.003789	1.562658250099048	not_mentioned		not_mentioned	correct	ok	not_mentioned	released	unavailable
Haiku 4.5	imcs21	calibration	10750296	symptom_179	10750296	0.003789	1.562658250099048	not_mentioned		not_mentioned	correct	ok	not_mentioned	released	unavailable
Haiku 4.5	imcs21	calibration	10750296	symptom_180	10750296	0.003789	1.562658250099048	not_mentioned		not_mentioned	correct	ok	not_mentioned	released	unavailable
Haiku 4.5	imcs21	calibration	10750296	symptom_181	10750296	0.003789	1.562658250099048	not_mentioned		not_mentioned	correct	ok	not_mentioned	released	unavailable
Haiku 4.5	imcs21	calibration	10750296	symptom_182	10750296	0.003789	1.562658250099048	not_mentioned		not_mentioned	correct	ok	not_mentioned	released	unavailable
Haiku 4.5	imcs21	calibration	10750296	symptom_183	10750296	0.003789	1.562658250099048	not_mentioned		not_mentioned	correct	ok	not_mentioned	released	unavailable
Haiku 4.5	imcs21	calibration	10750296	symptom_184	10750296	0.003789	1.562658250099048	not_mentioned		not_mentioned	correct	ok	not_mentioned	released	unavailable
Haiku 4.5	imcs21	calibration	10750296	symptom_185	10750296	0.003789	1.562658250099048	not_mentioned		not_mentioned	correct	ok	not_mentioned	released	unavailable
Haiku 4.5	imcs21	calibration	10750296	symptom_186	10750296	0.003789	1.562658250099048	not_mentioned		not_mentioned	correct	ok	not_mentioned	released	unavailable
Haiku 4.5	imcs21	calibration	10750296	symptom_187	10750296	0.003789	1.562658250099048	not_mentioned		not_mentioned	correct	ok	not_mentioned	released	unavailable
Haiku 4.5	imcs21	calibration	10750296	symptom_188	10750296	0.003789	1.562658250099048	not_mentioned		not_mentioned	correct	ok	not_mentioned	released	unavailable
Haiku 4.5	imcs21	calibration	10750296	symptom_189	10750296	0.003789	1.562658250099048	not_mentioned		not_mentioned	correct	ok	not_mentioned	released	unavailable
Haiku 4.5	imcs21	calibration	10750296	symptom_190	10750296	0.003789	1.562658250099048	not_mentioned		not_mentioned	correct	ok	not_mentioned	released	unavailable
Haiku 4.5	imcs21	calibration	10750296	symptom_191	10750296	0.003789	1.562658250099048	not_mentioned		not_mentioned	correct	ok	not_mentioned	released	unavailable
Haiku 4.5	imcs21	calibration	10750296	symptom_192	10750296	0.003789	1.562658250099048	not_mentioned		not_mentioned	correct	ok	not_mentioned	released	unavailable
Haiku 4.5	imcs21	calibration	10750296	symptom_193	10750296	0.003789	1.562658250099048	not_mentioned		not_mentioned	correct	ok	not_mentioned	released	unavailable
Haiku 4.5	imcs21	calibration	10750296	symptom_194	10750296	0.003789	1.562658250099048	not_mentioned		not_mentioned	correct	ok	not_mentioned	released	unavailable
Haiku 4.5	imcs21	calibration	10750296	symptom_195	10750296	0.003789	1.562658250099048	not_mentioned		not_mentioned	correct	ok	not_mentioned	released	unavailable
Haiku 4.5	imcs21	calibration	10750296	symptom_196	10750296	0.003789	1.562658250099048	not_mentioned		not_mentioned	correct	ok	not_mentioned	released	unavailable
Haiku 4.5	imcs21	calibration	10750296	symptom_197	10750296	0.003789	1.562658250099048	not_mentioned		not_mentioned	correct	ok	not_mentioned	released	unavailable
Haiku 4.5	imcs21	calibration	10750296	symptom_198	10750296	0.003789	1.562658250099048	not_mentioned		not_mentioned	correct	ok	not_mentioned	released	unavailable
Haiku 4.5	imcs21	calibration	10750296	symptom_199	10750296	0.003789	1.562658250099048	not_mentioned		not_mentioned	correct	ok	not_mentioned	released	unavailable
Haiku 4.5	imcs21	calibration	10750296	symptom_200	10750296	0.003789	1.562658250099048	not_mentioned		not_mentioned	correct	ok	not_mentioned	released	unavailable
Haiku 4.5	imcs21	calibration	10750296	symptom_201	10750296	0.003789	1.562658250099048	not_mentioned		not_mentioned	correct	ok	not_mentioned	released	unavailable
Haiku 4.5	imcs21	calibration	10750296	symptom_202	10750296	0.003789	1.562658250099048	not_mentioned		not_mentioned	correct	ok	not_mentioned	released	unavailable
Haiku 4.5	imcs21	calibration	10750296	symptom_203	10750296	0.003789	1.562658250099048	not_mentioned		not_mentioned	correct	ok	not_mentioned	released	unavailable
Haiku 4.5	imcs21	calibration	10750296	symptom_204	10750296	0.003789	1.562658250099048	not_mentioned		not_mentioned	correct	ok	not_mentioned	released	unavailable
Haiku 4.5	imcs21	calibration	10750296	symptom_205	10750296	0.003789	1.562658250099048	not_mentioned		not_mentioned	correct	ok	not_mentioned	released	unavailable
Haiku 4.5	imcs21	calibration	10750296	symptom_206	10750296	0.003789	1.562658250099048	not_mentioned		not_mentioned	correct	ok	not_mentioned	released	unavailable
Haiku 4.5	imcs21	calibration	10750296	symptom_207	10750296	0.003789	1.562658250099048	not_mentioned		not_mentioned	correct	ok	not_mentioned	released	unavailable
Haiku 4.5	imcs21	calibration	10750296	symptom_208	10750296	0.003789	1.562658250099048	not_mentioned		not_mentioned	correct	ok	not_mentioned	released	unavailable
Haiku 4.5	imcs21	calibration	10750296	symptom_209	10750296	0.003789	1.562658250099048	not_mentioned		not_mentioned	correct	ok	not_mentioned	released	unavailable
Haiku 4.5	imcs21	calibration	10750296	symptom_210	10750296	0.003789	1.562658250099048	not_mentioned		not_mentioned	correct	ok	not_mentioned	released	unavailable
Haiku 4.5	imcs21	calibration	10750296	symptom_211	10750296	0.003789	1.562658250099048	not_mentioned		not_mentioned	correct	ok	not_mentioned	released	unavailable
Haiku 4.5	imcs21	calibration	10750296	symptom_212	10750296	0.003789	1.562658250099048	not_mentioned		not_mentioned	correct	ok	not_mentioned	released	unavailable
Haiku 4.5	imcs21	calibration	10750296	symptom_213	10750296	0.003789	1.562658250099048	not_mentioned		not_mentioned	correct	ok	not_mentioned	released	unavailable
Haiku 4.5	imcs21	calibration	10750296	symptom_214	10750296	0.003789	1.562658250099048	not_mentioned		not_mentioned	correct	ok	not_mentioned	released	unavailable
Haiku 4.5	imcs21	calibration	10750296	symptom_215	10750296	0.003789	1.562658250099048	not_mentioned		not_mentioned	correct	ok	not_mentioned	released	unavailable
Haiku 4.5	imcs21	calibration	10750296	symptom_216	10750296	0.003789	1.562658250099048	not_mentioned		not_mentioned	correct	ok	not_mentioned	released	unavailable
Haiku 4.5	imcs21	calibration	10750296	symptom_217	10750296	0.003789	1.562658250099048	not_mentioned		not_mentioned	correct	ok	not_mentioned	released	unavailable
Haiku 4.5	imcs21	calibration	10750296	symptom_218	10750296	0.003789	1.562658250099048	not_mentioned		not_mentioned	correct	ok	not_mentioned	released	unavailable
Haiku 4.5	imcs21	calibration	10750296	symptom_219	10750296	0.003789	1.562658250099048	not_mentioned		not_mentioned	correct	ok	not_mentioned	released	unavailable
Haiku 4.5	imcs21	calibration	10750296	symptom_220	10750296	0.003789	1.562658250099048	not_mentioned		not_mentioned	correct	ok	not_mentioned	released	unavailable
Haiku 4.5	imcs21	calibration	10750296	symptom_221	10750296	0.003789	1.562658250099048	not_mentioned		not_mentioned	correct	ok	not_mentioned	released	unavailable
Haiku 4.5	imcs21	calibration	10750296	symptom_222	10750296	0.003789	1.562658250099048	not_mentioned		not_mentioned	correct	ok	not_mentioned	released	unavailable
Haiku 4.5	imcs21	calibration	10750296	symptom_223	10750296	0.003789	1.562658250099048	not_mentioned		not_mentioned	correct	ok	not_mentioned	released	unavailable
Haiku 4.5	imcs21	calibration	10750296	symptom_224	10750296	0.003789	1.562658250099048	not_mentioned		not_mentioned	correct	ok	not_mentioned	released	unavailable
Haiku 4.5	imcs21	calibration	10750296	symptom_225	10750296	0.003789	1.562658250099048	not_mentioned		not_mentioned	correct	ok	not_mentioned	released	unavailable
Haiku 4.5	imcs21	calibration	10750296	symptom_226	10750296	0.003789	1.562658250099048	not_mentioned		not_mentioned	correct	ok	not_mentioned	released	unavailable
Haiku 4.5	imcs21	calibration	10750296	symptom_227	10750296	0.003789	1.562658250099048	not_mentioned		not_mentioned	correct	ok	not_mentioned	released	unavailable
Haiku 4.5	imcs21	calibration	10750296	symptom_228	10750296	0.003789	1.562658250099048	not_mentioned		not_mentioned	correct	ok	not_mentioned	released	unavailable
Haiku 4.5	imcs21	calibration	10750296	symptom_229	10750296	0.003789	1.562658250099048	not_mentioned		not_mentioned	correct	ok	not_mentioned	released	unavailable
Haiku 4.5	imcs21	calibration	10750296	symptom_230	10750296	0.003789	1.562658250099048	not_mentioned		not_mentioned	correct	ok	not_mentioned	released	unavailable
Haiku 4.5	imcs21	calibration	10750296	symptom_231	10750296	0.003789	1.562658250099048	not_mentioned		not_mentioned	correct	ok	not_mentioned	released	unavailable
Haiku 4.5	imcs21	calibration	10750296	symptom_232	10750296	0.003789	1.562658250099048	not_mentioned		not_mentioned	correct	ok	not_mentioned	released	unavailable
Haiku 4.5	imcs21	calibration	10750296	symptom_233	10750296	0.003789	1.562658250099048	not_mentioned		not_mentioned	correct	ok	not_mentioned	released	unavailable
Haiku 4.5	imcs21	calibration	10750296	symptom_234	10750296	0.003789	1.562658250099048	not_mentioned		not_mentioned	correct	ok	not_mentioned	released	unavailable
Haiku 4.5	imcs21	calibration	10750296	symptom_235	10750296	0.003789	1.562658250099048	not_mentioned		not_mentioned	correct	ok	not_mentioned	released	unavailable
Haiku 4.5	imcs21	calibration	10750296	symptom_236	10750296	0.003789	1.562658250099048	not_mentioned		not_mentioned	correct	ok	not_mentioned	released	unavailable
Haiku 4.5	imcs21	calibration	10750296	symptom_237	10750296	0.003789	1.562658250099048	not_mentioned		not_mentioned	correct	ok	not_mentioned	released	unavailable
Haiku 4.5	imcs21	calibration	10750296	symptom_238	10750296	0.003789	1.562658250099048	not_mentioned		not_mentioned	correct	ok	not_mentioned	released	unavailable
Haiku 4.5	imcs21	calibration	10750296	symptom_239	10750296	0.003789	1.562658250099048	not_mentioned		not_mentioned	correct	ok	not_mentioned	released	unavailable
Haiku 4.5	imcs21	calibration	10750296	symptom_240	10750296	0.003789	1.562658250099048	not_mentioned		not_mentioned	correct	ok	not_mentioned	released	unavailable
Haiku 4.5	imcs21	calibration	10750296	symptom_241	10750296	0.003789	1.562658250099048	not_mentioned		not_mentioned	correct	ok	not_mentioned	released	unavailable
Haiku 4.5	imcs21	calibration	10750296	symptom_242	10750296	0.003789	1.562658250099048	not_mentioned		not_mentioned	correct	ok	not_mentioned	released	unavailable
Haiku 4.5	imcs21	calibration	10750296	symptom_243	10750296	0.003789	1.562658250099048	not_mentioned		not_mentioned	correct	ok	not_mentioned	released	unavailable
Haiku 4.5	imcs21	calibration	10750296	symptom_244	10750296	0.003789	1.562658250099048	not_mentioned		not_mentioned	correct	ok	not_mentioned	released	unavailable
Haiku 4.5	imcs21	calibration	10750296	symptom_245	10750296	0.003789	1.562658250099048	not_mentioned		not_mentioned	correct	ok	not_mentioned	released	unavailable
Haiku 4.5	imcs21	calibration	10750296	symptom_246	10750296	0.003789	1.562658250099048	not_mentioned		not_mentioned	correct	ok	not_mentioned	released	unavailable
Haiku 4.5	imcs21	calibration	10750296	symptom_247	10750296	0.003789	1.562658250099048	not_mentioned		not_mentioned	correct	ok	not_mentioned	released	unavailable
Haiku 4.5	imcs21	calibration	10750296	symptom_248	10750296	0.003789	1.562658250099048	not_mentioned		not_mentioned	correct	ok	not_mentioned	released	unavailable
Haiku 4.5	imcs21	calibration	10750296	symptom_249	10750296	0.003789	1.562658250099048	not_mentioned		not_mentioned	correct	ok	not_mentioned	released	unavailable
Haiku 4.5	imcs21	calibration	10750296	symptom_250	10750296	0.003789	1.562658250099048	not_mentioned		not_mentioned	correct	ok	not_mentioned	released	unavailable
Haiku 4.5	imcs21	calibration	10750296	symptom_251	10750296	0.003789	1.562658250099048	not_mentioned		not_mentioned	correct	ok	not_mentioned	released	unavailable
Haiku 4.5	imcs21	calibration	10750296	symptom_252	10750296	0.003789	1.562658250099048	not_mentioned		not_mentioned	correct	ok	not_mentioned	released	unavailable
Haiku 4.5	imcs21	calibration	10750296	symptom_253	10750296	0.003789	1.562658250099048	not_mentioned		not_mentioned	correct	ok	not_mentioned	released	unavailable
Haiku 4.5	imcs21	calibration	10750296	symptom_254	10750296	0.003789	1.562658250099048	not_mentioned		not_mentioned	correct	ok	not_mentioned	released	unavailable
Haiku 4.5	imcs21	calibration	10750296	symptom_255	10750296	0.003789	1.562658250099048	not_mentioned		not_mentioned	correct	ok	not_mentioned	released	unavailable
Haiku 4.5	imcs21	calibration	10750296	symptom_256	10750296	0.003789	1.562658250099048	not_mentioned		not_mentioned	correct	ok	not_mentioned	released	unavailable
Haiku 4.5	imcs21	calibration	10750296	symptom_257	10750296	0.003789	1.562658250099048	not_mentioned		not_mentioned	correct	ok	not_mentioned	released	unavailable
Haiku 4.5	imcs21	calibration	10750296	symptom_258	10750296	0.003789	1.562658250099048	not_mentioned		not_mentioned	correct	ok	not_mentioned	released	unavailable
Haiku 4.5	imcs21	calibration	10750296	symptom_259	10750296	0.003789	1.562658250099048	not_mentioned		not_mentioned	correct	ok	not_mentioned	released	unavailable
Haiku 4.5	imcs21	calibration	10750296	symptom_260	10750296	0.003789	1.562658250099048	not_mentioned		not_mentioned	correct	ok	not_mentioned	released	unavailable
Haiku 4.5	imcs21	calibration	10750296	symptom_261	10750296	0.003789	1.562658250099048	not_mentioned		not_mentioned	correct	ok	not_mentioned	released	unavailable
Haiku 4.5	imcs21	calibration	10750296	symptom_262	10750296	0.003789	1.562658250099048	not_mentioned		not_mentioned	correct	ok	not_mentioned	released	unavailable
Haiku 4.5	imcs21	calibration	10750296	symptom_263	10750296	0.003789	1.562658250099048	not_mentioned		not_mentioned	correct	ok	not_mentioned	released	unavailable
Haiku 4.5	imcs21	calibration	10750296	symptom_264	10750296	0.003789	1.562658250099048	not_mentioned		not_mentioned	correct	ok	not_mentioned	released	unavailable
Haiku 4.5	imcs21	calibration	10750296	symptom_265	10750296	0.003789	1.562658250099048	not_mentioned		not_mentioned	correct	ok	not_mentioned	released	unavailable
Haiku 4.5	imcs21	calibration	10750296	symptom_266	10750296	0.003789	1.562658250099048	not_mentioned		not_mentioned	correct	ok	not_mentioned	released	unavailable
Haiku 4.5	imcs21	calibration	10750296	symptom_267	10750296	0.003789	1.562658250099048	not_mentioned		not_mentioned	correct	ok	not_mentioned	released	unavailable
Haiku 4.5	imcs21	calibration	10750296	symptom_268	10750296	0.003789	1.562658250099048	not_mentioned		not_mentioned	correct	ok	not_mentioned	released	unavailable
Haiku 4.5	imcs21	calibration	10750296	symptom_269	10750296	0.003789	1.562658250099048	not_mentioned		not_mentioned	correct	ok	not_mentioned	released	unavailable
Haiku 4.5	imcs21	calibration	10750296	symptom_270	10750296	0.003789	1.562658250099048	not_mentioned		not_mentioned	correct	ok	not_mentioned	released	unavailable
Haiku 4.5	imcs21	calibration	10750296	symptom_271	10750296	0.003789	1.562658250099048	not_mentioned		not_mentioned	correct	ok	not_mentioned	released	unavailable
Haiku 4.5	imcs21	calibration	10750296	symptom_272	10750296	0.003789	1.562658250099048	not_mentioned		not_mentioned	correct	ok	not_mentioned	released	unavailable
Haiku 4.5	imcs21	calibration	10750296	symptom_273	10750296	0.003789	1.562658250099048	not_mentioned		not_mentioned	correct	ok	not_mentioned	released	unavailable
Haiku 4.5	imcs21	calibration	10750296	symptom_274	10750296	0.003789	1.562658250099048	not_mentioned		not_mentioned	correct	ok	not_mentioned	released	unavailable
Haiku 4.5	imcs21	calibration	10750296	symptom_275	10750296	0.003789	1.562658250099048	not_mentioned		not_mentioned	correct	ok	not_mentioned	released	unavailable
Haiku 4.5	imcs21	calibration	10750296	symptom_276	10750296	0.003789	1.562658250099048	not_mentioned		not_mentioned	correct	ok	not_mentioned	released	unavailable
Haiku 4.5	imcs21	calibration	10750296	symptom_277	10750296	0.003789	1.562658250099048	not_mentioned		not_mentioned	correct	ok	not_mentioned	released	unavailable
Haiku 4.5	imcs21	calibration	10750296	symptom_278	10750296	0.003789	1.562658250099048	not_mentioned		not_mentioned	correct	ok	not_mentioned	released	unavailable
Haiku 4.5	imcs21	calibration	10750296	symptom_279	10750296	0.003789	1.562658250099048	not_mentioned		not_mentioned	correct	ok	not_mentioned	released	unavailable
Haiku 4.5	imcs21	calibration	10750296	symptom_280	10750296	0.003789	1.562658250099048	not_mentioned		not_mentioned	correct	ok	not_mentioned	released	unavailable
Haiku 4.5	imcs21	calibration	10750296	symptom_281	10750296	0.003789	1.562658250099048	not_mentioned		not_mentioned	correct	ok	not_mentioned	released	unavailable
Haiku 4.5	imcs21	calibration	10750296	symptom_282	10750296	0.003789	1.562658250099048	not_mentioned		not_mentioned	correct	ok	not_mentioned	released	unavailable
Haiku 4.5	imcs21	calibration	10750296	symptom_283	10750296	0.003789	1.562658250099048	not_mentioned		not_mentioned	correct	ok	not_mentioned	released	unavailable
Haiku 4.5	imcs21	calibration	10750296	symptom_284	10750296	0.003789	1.562658250099048	not_mentioned		not_mentioned	correct	ok	not_mentioned	released	unavailable
Haiku 4.5	imcs21	calibration	10750296	symptom_285	10750296	0.003789	1.562658250099048	not_mentioned		not_mentioned	correct	ok	not_mentioned	released	unavailable
Haiku 4.5	imcs21	calibration	10750296	symptom_286	10750296	0.003789	1.562658250099048	not_mentioned		not_mentioned	correct	ok	not_mentioned	released	unavailable
Haiku 4.5	imcs21	calibration	10750296	symptom_287	10750296	0.003789	1.562658250099048	not_mentioned		not_mentioned	correct	ok	not_mentioned	released	unavailable
Haiku 4.5	imcs21	calibration	10750296	symptom_288	10750296	0.003789	1.562658250099048	not_mentioned		not_mentioned	correct	ok	not_mentioned	released	unavailable
Haiku 4.5	imcs21	calibration	10750296	symptom_289	10750296	0.003789	1.562658250099048	not_mentioned		not_mentioned	correct	ok	not_mentioned	released	unavailable
Haiku 4.5	imcs21	calibration	10750296	symptom_290	10750296	0.003789	1.562658250099048	not_mentioned		not_mentioned	correct	ok	not_mentioned	released	unavailable
Haiku 4.5	imcs21	calibration	10750296	symptom_291	10750296	0.003789	1.562658250099048	not_mentioned		not_mentioned	correct	ok	not_mentioned	released	unavailable
Haiku 4.5	imcs21	calibration	10750296	symptom_292	10750296	0.003789	1.562658250099048	not_mentioned		not_mentioned	correct	ok	not_mentioned	released	unavailable
Haiku 4.5	imcs21	calibration	10750296	symptom_293	10750296	0.003789	1.562658250099048	not_mentioned		not_mentioned	correct	ok	not_mentioned	released	unavailable
Haiku 4.5	imcs21	calibration	10750296	symptom_294	10750296	0.003789	1.562658250099048	not_mentioned		not_mentioned	correct	ok	not_mentioned	released	unavailable
Haiku 4.5	imcs21	calibration	10750296	symptom_295	10750296	0.003789	1.562658250099048	not_mentioned		not_mentioned	correct	ok	not_mentioned	released	unavailable
Haiku 4.5	imcs21	calibration	10750296	symptom_296	10750296	0.003789	1.562658250099048	not_mentioned		not_mentioned	correct	ok	not_mentioned	released	unavailable
Haiku 4.5	imcs21	calibration	10750296	symptom_297	10750296	0.003789	1.562658250099048	not_mentioned		not_mentioned	correct	ok	not_mentioned	released	unavailable
Haiku 4.5	imcs21	calibration	10750296	symptom_298	10750296	0.003789	1.562658250099048	not_mentioned		not_mentioned	correct	ok	not_mentioned	released	unavailable
Haiku 4.5	imcs21	calibration	10750296	symptom_299	10750296	0.003789	1.562658250099048	not_mentioned		not_mentioned	correct	ok	not_mentioned	released	unavailable
Haiku 4.5	imcs21	calibration	10750296	symptom_300	10750296	0.003789	1.562658250099048	not_mentioned		not_mentioned	correct	ok	not_mentioned	released	unavailable
Haiku 4.5	imcs21	calibration	10750296	symptom_301	10750296	0.003789	1.562658250099048	not_mentioned		not_mentioned	correct	ok	not_mentioned	released	unavailable
Haiku 4.5	imcs21	calibration	10750296	symptom_302	10750296	0.003789	1.562658250099048	not_mentioned		not_mentioned	correct	ok	not_mentioned	released	unavailable
Haiku 4.5	imcs21	calibration	10750296	symptom_303	10750296	0.003789	1.562658250099048	not_mentioned		not_mentioned	correct	ok	not_mentioned	released	unavailable
Haiku 4.5	imcs21	calibration	10750296	symptom_304	10750296	0.003789	1.562658250099048	not_mentioned		not_mentioned	correct	ok	not_mentioned	released	unavailable
Haiku 4.5	imcs21	calibration	10750296	symptom_305	10750296	0.003789	1.562658250099048	not_mentioned		not_mentioned	correct	ok	not_mentioned	released	unavailable
Haiku 4.5	imcs21	calibration	10750296	symptom_306	10750296	0.003789	1.562658250099048	not_mentioned		not_mentioned	correct	ok	not_mentioned	released	unavailable
Haiku 4.5	imcs21	calibration	10750296	symptom_307	10750296	0.003789	1.562658250099048	not_mentioned		not_mentioned	correct	ok	not_mentioned	released	unavailable
Haiku 4.5	imcs21	calibration	10750296	symptom_308	10750296	0.003789	1.562658250099048	not_mentioned		not_mentioned	correct	ok	not_mentioned	released	unavailable
Haiku 4.5	imcs21	calibration	10750296	symptom_309	10750296	0.003789	1.562658250099048	not_mentioned		not_mentioned	correct	ok	not_mentioned	released	unavailable
Haiku 4.5	imcs21	calibration	10750296	symptom_310	10750296	0.003789	1.562658250099048	not_mentioned		not_mentioned	correct	ok	not_mentioned	released	unavailable
Haiku 4.5	imcs21	calibration	10750296	symptom_311	10750296	0.003789	1.562658250099048	not_mentioned		not_mentioned	correct	ok	not_mentioned	released	unavailable
Haiku 4.5	imcs21	calibration	10750296	symptom_312	10750296	0.003789	1.562658250099048	not_mentioned		not_mentioned	correct	ok	not_mentioned	released	unavailable
Haiku 4.5	imcs21	calibration	10750296	symptom_313	10750296	0.003789	1.562658250099048	not_mentioned		not_mentioned	correct	ok	not_mentioned	released	unavailable
Haiku 4.5	imcs21	calibration	10750296	symptom_314	10750296	0.003789	1.562658250099048	not_mentioned		not_mentioned	correct	ok	not_mentioned	released	unavailable
Haiku 4.5	imcs21	calibration	10750296	symptom_315	10750296	0.003789	1.562658250099048	not_mentioned		not_mentioned	correct	ok	not_mentioned	released	unavailable
Haiku 4.5	imcs21	calibration	10750296	symptom_316	10750296	0.003789	1.562658250099048	not_mentioned		not_mentioned	correct	ok	not_mentioned	released	unavailable
Haiku 4.5	imcs21	calibration	10750296	symptom_317	10750296	0.003789	1.562658250099048	not_mentioned		not_mentioned	correct	ok	not_mentioned	released	unavailable
Haiku 4.5	imcs21	calibration	10750296	symptom_318	10750296	0.003789	1.562658250099048	not_mentioned		not_mentioned	correct	ok	not_mentioned	released	unavailable
Haiku 4.5	imcs21	calibration	10750296	symptom_319	10750296	0.003789	1.562658250099048	not_mentioned		not_mentioned	correct	ok	not_mentioned	released	unavailable
Haiku 4.5	imcs21	calibration	10750296	symptom_320	10750296	0.003789	1.562658250099048	not_mentioned		not_mentioned	correct	ok	not_mentioned	released	unavailable
Haiku 4.5	imcs21	calibration	10750296	symptom_321	10750296	0.003789	1.562658250099048	not_mentioned		not_mentioned	correct	ok	not_mentioned	released	unavailable
Haiku 4.5	imcs21	calibration	10750296	symptom_322	10750296	0.003789	1.562658250099048	not_mentioned		not_mentioned	correct	ok	not_mentioned	released	unavailable
Haiku 4.5	imcs21	calibration	10750296	symptom_323	10750296	0.003789	1.562658250099048	not_mentioned		not_mentioned	correct	ok	not_mentioned	released	unavailable
Haiku 4.5	imcs21	calibration	10750296	symptom_324	10750296	0.003789	1.562658250099048	not_mentioned		not_mentioned	correct	ok	not_mentioned	released	unavailable
Haiku 4.5	imcs21	calibration	10750296	symptom_325	10750296	0.003789	1.562658250099048	not_mentioned		not_mentioned	correct	ok	not_mentioned	released	unavailable
Haiku 4.5	imcs21	calibration	10750296	symptom_326	10750296	0.003789	1.562658250099048	not_mentioned		not_mentioned	correct	ok	not_mentioned	released	unavailable
Haiku 4.5	imcs21	calibration	10750296	symptom_327	10750296	0.003789	1.562658250099048	not_mentioned		not_mentioned	correct	ok	not_mentioned	released	unavailable
Haiku 4.5	imcs21	calibration	10750296	symptom_328	10750296	0.003789	1.562658250099048	not_mentioned		not_mentioned	correct	ok	not_mentioned	released	unavailable
Haiku 4.5	imcs21	calibration	10750296	symptom_329	10750296	0.003789	1.562658250099048	not_mentioned		not_mentioned	correct	ok	not_mentioned	released	unavailable
Haiku 4.5	imcs21	calibration	10750296	symptom_330	10750296	0.003789	1.562658250099048	not_mentioned		not_mentioned	correct	ok	not_mentioned	released	unavailable
Haiku 4.5	imcs21	calibration	10751673	symptom_000	10751673	0.004399	1.6707700002007186	not_mentioned		not_mentioned	correct	ok	not_mentioned	released	unavailable
Haiku 4.5	imcs21	calibration	10751673	symptom_001	10751673	0.004399	1.6707700002007186	not_mentioned		not_mentioned	correct	ok	not_mentioned	released	unavailable
Haiku 4.5	imcs21	calibration	10751673	symptom_002	10751673	0.004399	1.6707700002007186	not_mentioned		not_mentioned	correct	ok	not_mentioned	released	unavailable
Haiku 4.5	imcs21	calibration	10751673	symptom_003	10751673	0.004399	1.6707700002007186	not_mentioned		not_mentioned	correct	ok	not_mentioned	released	unavailable
Haiku 4.5	imcs21	calibration	10751673	symptom_004	10751673	0.004399	1.6707700002007186	positive	0.9	not_mentioned	incorrect	ok	not_mentioned	released	reported_percentage
Haiku 4.5	imcs21	calibration	10751673	symptom_005	10751673	0.004399	1.6707700002007186	not_mentioned		not_mentioned	correct	ok	not_mentioned	released	unavailable
Haiku 4.5	imcs21	calibration	10751673	symptom_006	10751673	0.004399	1.6707700002007186	negative	0.9	negative	correct	ok	negative	released	reported_percentage
Haiku 4.5	imcs21	calibration	10751673	symptom_007	10751673	0.004399	1.6707700002007186	not_mentioned		not_mentioned	correct	ok	not_mentioned	released	unavailable
Haiku 4.5	imcs21	calibration	10751673	symptom_008	10751673	0.004399	1.6707700002007186	not_mentioned		not_mentioned	correct	ok	not_mentioned	released	unavailable
Haiku 4.5	imcs21	calibration	10751673	symptom_009	10751673	0.004399	1.6707700002007186	not_mentioned		not_mentioned	correct	ok	not_mentioned	released	unavailable
Haiku 4.5	imcs21	calibration	10751673	symptom_010	10751673	0.004399	1.6707700002007186	positive	0.95	positive	correct	ok	positive	released	reported_percentage
Haiku 4.5	imcs21	calibration	10751673	symptom_011	10751673	0.004399	1.6707700002007186	not_mentioned		not_mentioned	correct	ok	not_mentioned	released	unavailable
Haiku 4.5	imcs21	calibration	10751673	symptom_012	10751673	0.004399	1.6707700002007186	not_mentioned		not_mentioned	correct	ok	not_mentioned	released	unavailable
Haiku 4.5	imcs21	calibration	10751673	symptom_013	10751673	0.004399	1.6707700002007186	not_mentioned		not_mentioned	correct	ok	not_mentioned	released	unavailable
Haiku 4.5	imcs21	calibration	10751673	symptom_014	10751673	0.004399	1.6707700002007186	not_mentioned		not_mentioned	correct	ok	not_mentioned	released	unavailable
Haiku 4.5	imcs21	calibration	10751673	symptom_015	10751673	0.004399	1.6707700002007186	not_mentioned		not_mentioned	correct	ok	not_mentioned	released	unavailable
Haiku 4.5	imcs21	calibration	10751673	symptom_016	10751673	0.004399	1.6707700002007186	not_mentioned		not_mentioned	correct	ok	not_mentioned	released	unavailable
Haiku 4.5	imcs21	calibration	10751673	symptom_017	10751673	0.004399	1.6707700002007186	not_mentioned		not_mentioned	correct	ok	not_mentioned	released	unavailable
Haiku 4.5	imcs21	calibration	10751673	symptom_018	10751673	0.004399	1.6707700002007186	negative	0.85	negative	correct	ok	negative	released	reported_percentage
Haiku 4.5	imcs21	calibration	10751673	symptom_019	10751673	0.004399	1.6707700002007186	not_mentioned		not_mentioned	correct	ok	not_mentioned	released	unavailable
Haiku 4.5	imcs21	calibration	10751673	symptom_020	10751673	0.004399	1.6707700002007186	not_mentioned		not_mentioned	correct	ok	not_mentioned	released	unavailable
Haiku 4.5	imcs21	calibration	10751673	symptom_021	10751673	0.004399	1.6707700002007186	not_mentioned		not_mentioned	correct	ok	not_mentioned	released	unavailable
Haiku 4.5	imcs21	calibration	10751673	symptom_022	10751673	0.004399	1.6707700002007186	not_mentioned		not_mentioned	correct	ok	not_mentioned	released	unavailable
Haiku 4.5	imcs21	calibration	10751673	symptom_023	10751673	0.004399	1.6707700002007186	not_mentioned		not_mentioned	correct	ok	not_mentioned	released	unavailable
Haiku 4.5	imcs21	calibration	10751673	symptom_024	10751673	0.004399	1.6707700002007186	not_mentioned		not_mentioned	correct	ok	not_mentioned	released	unavailable
Haiku 4.5	imcs21	calibration	10751673	symptom_025	10751673	0.004399	1.6707700002007186	not_mentioned		uncertain	incorrect	ok	uncertain	released	unavailable
Haiku 4.5	imcs21	calibration	10751673	symptom_026	10751673	0.004399	1.6707700002007186	not_mentioned		not_mentioned	correct	ok	not_mentioned	released	unavailable
Haiku 4.5	imcs21	calibration	10751673	symptom_027	10751673	0.004399	1.6707700002007186	not_mentioned		not_mentioned	correct	ok	not_mentioned	released	unavailable
Haiku 4.5	imcs21	calibration	10751673	symptom_028	10751673	0.004399	1.6707700002007186	not_mentioned		not_mentioned	correct	ok	not_mentioned	released	unavailable
Haiku 4.5	imcs21	calibration	10751673	symptom_029	10751673	0.004399	1.6707700002007186	not_mentioned		not_mentioned	correct	ok	not_mentioned	released	unavailable
Haiku 4.5	imcs21	calibration	10751673	symptom_030	10751673	0.004399	1.6707700002007186	not_mentioned		uncertain	incorrect	ok	uncertain	released	unavailable
Haiku 4.5	imcs21	calibration	10751673	symptom_031	10751673	0.004399	1.6707700002007186	not_mentioned		not_mentioned	correct	ok	not_mentioned	released	unavailable
Haiku 4.5	imcs21	calibration	10751673	symptom_032	10751673	0.004399	1.6707700002007186	not_mentioned		not_mentioned	correct	ok	not_mentioned	released	unavailable
Haiku 4.5	imcs21	calibration	10751673	symptom_033	10751673	0.004399	1.6707700002007186	not_mentioned		not_mentioned	correct	ok	not_mentioned	released	unavailable
Haiku 4.5	imcs21	calibration	10751673	symptom_034	10751673	0.004399	1.6707700002007186	not_mentioned		not_mentioned	correct	ok	not_mentioned	released	unavailable
Haiku 4.5	imcs21	calibration	10751673	symptom_035	10751673	0.004399	1.6707700002007186	not_mentioned		not_mentioned	correct	ok	not_mentioned	released	unavailable
Haiku 4.5	imcs21	calibration	10751673	symptom_036	10751673	0.004399	1.6707700002007186	not_mentioned		not_mentioned	correct	ok	not_mentioned	released	unavailable
Haiku 4.5	imcs21	calibration	10751673	symptom_037	10751673	0.004399	1.6707700002007186	not_mentioned		not_mentioned	correct	ok	not_mentioned	released	unavailable
Haiku 4.5	imcs21	calibration	10751673	symptom_038	10751673	0.004399	1.6707700002007186	not_mentioned		not_mentioned	correct	ok	not_mentioned	released	unavailable
Haiku 4.5	imcs21	calibration	10751673	symptom_039	10751673	0.004399	1.6707700002007186	not_mentioned		not_mentioned	correct	ok	not_mentioned	released	unavailable
Haiku 4.5	imcs21	calibration	10751673	symptom_040	10751673	0.004399	1.6707700002007186	not_mentioned		not_mentioned	correct	ok	not_mentioned	released	unavailable
Haiku 4.5	imcs21	calibration	10751673	symptom_041	10751673	0.004399	1.6707700002007186	not_mentioned		not_mentioned	correct	ok	not_mentioned	released	unavailable
Haiku 4.5	imcs21	calibration	10751673	symptom_042	10751673	0.004399	1.6707700002007186	not_mentioned		not_mentioned	correct	ok	not_mentioned	released	unavailable
Haiku 4.5	imcs21	calibration	10751673	symptom_043	10751673	0.004399	1.6707700002007186	not_mentioned		not_mentioned	correct	ok	not_mentioned	released	unavailable
Haiku 4.5	imcs21	calibration	10751673	symptom_044	10751673	0.004399	1.6707700002007186	not_mentioned		not_mentioned	correct	ok	not_mentioned	released	unavailable
Haiku 4.5	imcs21	calibration	10751673	symptom_045	10751673	0.004399	1.6707700002007186	not_mentioned		not_mentioned	correct	ok	not_mentioned	released	unavailable
Haiku 4.5	imcs21	calibration	10751673	symptom_046	10751673	0.004399	1.6707700002007186	not_mentioned		not_mentioned	correct	ok	not_mentioned	released	unavailable
Haiku 4.5	imcs21	calibration	10751673	symptom_047	10751673	0.004399	1.6707700002007186	not_mentioned		not_mentioned	correct	ok	not_mentioned	released	unavailable
Haiku 4.5	imcs21	calibration	10751673	symptom_048	10751673	0.004399	1.6707700002007186	not_mentioned		not_mentioned	correct	ok	not_mentioned	released	unavailable
Haiku 4.5	imcs21	calibration	10751673	symptom_049	10751673	0.004399	1.6707700002007186	not_mentioned		not_mentioned	correct	ok	not_mentioned	released	unavailable
Haiku 4.5	imcs21	calibration	10751673	symptom_050	10751673	0.004399	1.6707700002007186	not_mentioned		not_mentioned	correct	ok	not_mentioned	released	unavailable
Haiku 4.5	imcs21	calibration	10751673	symptom_051	10751673	0.004399	1.6707700002007186	not_mentioned		not_mentioned	correct	ok	not_mentioned	released	unavailable
Haiku 4.5	imcs21	calibration	10751673	symptom_052	10751673	0.004399	1.6707700002007186	not_mentioned		not_mentioned	correct	ok	not_mentioned	released	unavailable
Haiku 4.5	imcs21	calibration	10751673	symptom_053	10751673	0.004399	1.6707700002007186	not_mentioned		not_mentioned	correct	ok	not_mentioned	released	unavailable
Haiku 4.5	imcs21	calibration	10751673	symptom_054	10751673	0.004399	1.6707700002007186	not_mentioned		uncertain	incorrect	ok	uncertain	released	unavailable
Haiku 4.5	imcs21	calibration	10751673	symptom_055	10751673	0.004399	1.6707700002007186	not_mentioned		not_mentioned	correct	ok	not_mentioned	released	unavailable
Haiku 4.5	imcs21	calibration	10751673	symptom_056	10751673	0.004399	1.6707700002007186	not_mentioned		not_mentioned	correct	ok	not_mentioned	released	unavailable
Haiku 4.5	imcs21	calibration	10751673	symptom_057	10751673	0.004399	1.6707700002007186	not_mentioned		not_mentioned	correct	ok	not_mentioned	released	unavailable
Haiku 4.5	imcs21	calibration	10751673	symptom_058	10751673	0.004399	1.6707700002007186	not_mentioned		not_mentioned	correct	ok	not_mentioned	released	unavailable
Haiku 4.5	imcs21	calibration	10751673	symptom_059	10751673	0.004399	1.6707700002007186	not_mentioned		not_mentioned	correct	ok	not_mentioned	released	unavailable
Haiku 4.5	imcs21	calibration	10751673	symptom_060	10751673	0.004399	1.6707700002007186	not_mentioned		not_mentioned	correct	ok	not_mentioned	released	unavailable
Haiku 4.5	imcs21	calibration	10751673	symptom_061	10751673	0.004399	1.6707700002007186	not_mentioned		not_mentioned	correct	ok	not_mentioned	released	unavailable
Haiku 4.5	imcs21	calibration	10751673	symptom_062	10751673	0.004399	1.6707700002007186	not_mentioned		not_mentioned	correct	ok	not_mentioned	released	unavailable
Haiku 4.5	imcs21	calibration	10751673	symptom_063	10751673	0.004399	1.6707700002007186	not_mentioned		not_mentioned	correct	ok	not_mentioned	released	unavailable
Haiku 4.5	imcs21	calibration	10751673	symptom_064	10751673	0.004399	1.6707700002007186	not_mentioned		not_mentioned	correct	ok	not_mentioned	released	unavailable
Haiku 4.5	imcs21	calibration	10751673	symptom_065	10751673	0.004399	1.6707700002007186	not_mentioned		not_mentioned	correct	ok	not_mentioned	released	unavailable
Haiku 4.5	imcs21	calibration	10751673	symptom_066	10751673	0.004399	1.6707700002007186	not_mentioned		not_mentioned	correct	ok	not_mentioned	released	unavailable
Haiku 4.5	imcs21	calibration	10751673	symptom_067	10751673	0.004399	1.6707700002007186	not_mentioned		not_mentioned	correct	ok	not_mentioned	released	unavailable
Haiku 4.5	imcs21	calibration	10751673	symptom_068	10751673	0.004399	1.6707700002007186	not_mentioned		not_mentioned	correct	ok	not_mentioned	released	unavailable
Haiku 4.5	imcs21	calibration	10751673	symptom_069	10751673	0.004399	1.6707700002007186	not_mentioned		not_mentioned	correct	ok	not_mentioned	released	unavailable
Haiku 4.5	imcs21	calibration	10751673	symptom_070	10751673	0.004399	1.6707700002007186	not_mentioned		not_mentioned	correct	ok	not_mentioned	released	unavailable
Haiku 4.5	imcs21	calibration	10751673	symptom_071	10751673	0.004399	1.6707700002007186	not_mentioned		not_mentioned	correct	ok	not_mentioned	released	unavailable
Haiku 4.5	imcs21	calibration	10751673	symptom_072	10751673	0.004399	1.6707700002007186	not_mentioned		uncertain	incorrect	ok	uncertain	released	unavailable
Haiku 4.5	imcs21	calibration	10751673	symptom_073	10751673	0.004399	1.6707700002007186	not_mentioned		not_mentioned	correct	ok	not_mentioned	released	unavailable
Haiku 4.5	imcs21	calibration	10751673	symptom_074	10751673	0.004399	1.6707700002007186	not_mentioned		not_mentioned	correct	ok	not_mentioned	released	unavailable
Haiku 4.5	imcs21	calibration	10751673	symptom_075	10751673	0.004399	1.6707700002007186	not_mentioned		not_mentioned	correct	ok	not_mentioned	released	unavailable
Haiku 4.5	imcs21	calibration	10751673	symptom_076	10751673	0.004399	1.6707700002007186	not_mentioned		not_mentioned	correct	ok	not_mentioned	released	unavailable
Haiku 4.5	imcs21	calibration	10751673	symptom_077	10751673	0.004399	1.6707700002007186	not_mentioned		not_mentioned	correct	ok	not_mentioned	released	unavailable
Haiku 4.5	imcs21	calibration	10751673	symptom_078	10751673	0.004399	1.6707700002007186	not_mentioned		not_mentioned	correct	ok	not_mentioned	released	unavailable
Haiku 4.5	imcs21	calibration	10751673	symptom_079	10751673	0.004399	1.6707700002007186	not_mentioned		not_mentioned	correct	ok	not_mentioned	released	unavailable
Haiku 4.5	imcs21	calibration	10751673	symptom_080	10751673	0.004399	1.6707700002007186	not_mentioned		not_mentioned	correct	ok	not_mentioned	released	unavailable
Haiku 4.5	imcs21	calibration	10751673	symptom_081	10751673	0.004399	1.6707700002007186	not_mentioned		not_mentioned	correct	ok	not_mentioned	released	unavailable
Haiku 4.5	imcs21	calibration	10751673	symptom_082	10751673	0.004399	1.6707700002007186	not_mentioned		not_mentioned	correct	ok	not_mentioned	released	unavailable
Haiku 4.5	imcs21	calibration	10751673	symptom_083	10751673	0.004399	1.6707700002007186	not_mentioned		not_mentioned	correct	ok	not_mentioned	released	unavailable
Haiku 4.5	imcs21	calibration	10751673	symptom_084	10751673	0.004399	1.6707700002007186	not_mentioned		not_mentioned	correct	ok	not_mentioned	released	unavailable
Haiku 4.5	imcs21	calibration	10751673	symptom_085	10751673	0.004399	1.6707700002007186	not_mentioned		not_mentioned	correct	ok	not_mentioned	released	unavailable
Haiku 4.5	imcs21	calibration	10751673	symptom_086	10751673	0.004399	1.6707700002007186	not_mentioned		not_mentioned	correct	ok	not_mentioned	released	unavailable
Haiku 4.5	imcs21	calibration	10751673	symptom_087	10751673	0.004399	1.6707700002007186	not_mentioned		not_mentioned	correct	ok	not_mentioned	released	unavailable
Haiku 4.5	imcs21	calibration	10751673	symptom_088	10751673	0.004399	1.6707700002007186	not_mentioned		not_mentioned	correct	ok	not_mentioned	released	unavailable
Haiku 4.5	imcs21	calibration	10751673	symptom_089	10751673	0.004399	1.6707700002007186	not_mentioned		not_mentioned	correct	ok	not_mentioned	released	unavailable
Haiku 4.5	imcs21	calibration	10751673	symptom_090	10751673	0.004399	1.6707700002007186	not_mentioned		not_mentioned	correct	ok	not_mentioned	released	unavailable
Haiku 4.5	imcs21	calibration	10751673	symptom_091	10751673	0.004399	1.6707700002007186	not_mentioned		not_mentioned	correct	ok	not_mentioned	released	unavailable
Haiku 4.5	imcs21	calibration	10751673	symptom_092	10751673	0.004399	1.6707700002007186	not_mentioned		not_mentioned	correct	ok	not_mentioned	released	unavailable
Haiku 4.5	imcs21	calibration	10751673	symptom_093	10751673	0.004399	1.6707700002007186	not_mentioned		not_mentioned	correct	ok	not_mentioned	released	unavailable
Haiku 4.5	imcs21	calibration	10751673	symptom_094	10751673	0.004399	1.6707700002007186	not_mentioned		not_mentioned	correct	ok	not_mentioned	released	unavailable
Haiku 4.5	imcs21	calibration	10751673	symptom_095	10751673	0.004399	1.6707700002007186	not_mentioned		not_mentioned	correct	ok	not_mentioned	released	unavailable
Haiku 4.5	imcs21	calibration	10751673	symptom_096	10751673	0.004399	1.6707700002007186	not_mentioned		not_mentioned	correct	ok	not_mentioned	released	unavailable
Haiku 4.5	imcs21	calibration	10751673	symptom_097	10751673	0.004399	1.6707700002007186	not_mentioned		not_mentioned	correct	ok	not_mentioned	released	unavailable
Haiku 4.5	imcs21	calibration	10751673	symptom_098	10751673	0.004399	1.6707700002007186	not_mentioned		not_mentioned	correct	ok	not_mentioned	released	unavailable
Haiku 4.5	imcs21	calibration	10751673	symptom_099	10751673	0.004399	1.6707700002007186	not_mentioned		not_mentioned	correct	ok	not_mentioned	released	unavailable
Haiku 4.5	imcs21	calibration	10751673	symptom_100	10751673	0.004399	1.6707700002007186	not_mentioned		not_mentioned	correct	ok	not_mentioned	released	unavailable
Haiku 4.5	imcs21	calibration	10751673	symptom_101	10751673	0.004399	1.6707700002007186	not_mentioned		not_mentioned	correct	ok	not_mentioned	released	unavailable
Haiku 4.5	imcs21	calibration	10751673	symptom_102	10751673	0.004399	1.6707700002007186	not_mentioned		not_mentioned	correct	ok	not_mentioned	released	unavailable
Haiku 4.5	imcs21	calibration	10751673	symptom_103	10751673	0.004399	1.6707700002007186	not_mentioned		not_mentioned	correct	ok	not_mentioned	released	unavailable
Haiku 4.5	imcs21	calibration	10751673	symptom_104	10751673	0.004399	1.6707700002007186	not_mentioned		not_mentioned	correct	ok	not_mentioned	released	unavailable
Haiku 4.5	imcs21	calibration	10751673	symptom_105	10751673	0.004399	1.6707700002007186	not_mentioned		not_mentioned	correct	ok	not_mentioned	released	unavailable
Haiku 4.5	imcs21	calibration	10751673	symptom_106	10751673	0.004399	1.6707700002007186	not_mentioned		not_mentioned	correct	ok	not_mentioned	released	unavailable
Haiku 4.5	imcs21	calibration	10751673	symptom_107	10751673	0.004399	1.6707700002007186	not_mentioned		not_mentioned	correct	ok	not_mentioned	released	unavailable
Haiku 4.5	imcs21	calibration	10751673	symptom_108	10751673	0.004399	1.6707700002007186	not_mentioned		not_mentioned	correct	ok	not_mentioned	released	unavailable
Haiku 4.5	imcs21	calibration	10751673	symptom_109	10751673	0.004399	1.6707700002007186	not_mentioned		not_mentioned	correct	ok	not_mentioned	released	unavailable
Haiku 4.5	imcs21	calibration	10751673	symptom_110	10751673	0.004399	1.6707700002007186	not_mentioned		not_mentioned	correct	ok	not_mentioned	released	unavailable
Haiku 4.5	imcs21	calibration	10751673	symptom_111	10751673	0.004399	1.6707700002007186	not_mentioned		not_mentioned	correct	ok	not_mentioned	released	unavailable
Haiku 4.5	imcs21	calibration	10751673	symptom_112	10751673	0.004399	1.6707700002007186	not_mentioned		not_mentioned	correct	ok	not_mentioned	released	unavailable
Haiku 4.5	imcs21	calibration	10751673	symptom_113	10751673	0.004399	1.6707700002007186	not_mentioned		not_mentioned	correct	ok	not_mentioned	released	unavailable
Haiku 4.5	imcs21	calibration	10751673	symptom_114	10751673	0.004399	1.6707700002007186	not_mentioned		not_mentioned	correct	ok	not_mentioned	released	unavailable
Haiku 4.5	imcs21	calibration	10751673	symptom_115	10751673	0.004399	1.6707700002007186	not_mentioned		not_mentioned	correct	ok	not_mentioned	released	unavailable
Haiku 4.5	imcs21	calibration	10751673	symptom_116	10751673	0.004399	1.6707700002007186	not_mentioned		not_mentioned	correct	ok	not_mentioned	released	unavailable
Haiku 4.5	imcs21	calibration	10751673	symptom_117	10751673	0.004399	1.6707700002007186	not_mentioned		not_mentioned	correct	ok	not_mentioned	released	unavailable
Haiku 4.5	imcs21	calibration	10751673	symptom_118	10751673	0.004399	1.6707700002007186	not_mentioned		not_mentioned	correct	ok	not_mentioned	released	unavailable
Haiku 4.5	imcs21	calibration	10751673	symptom_119	10751673	0.004399	1.6707700002007186	not_mentioned		not_mentioned	correct	ok	not_mentioned	released	unavailable
Haiku 4.5	imcs21	calibration	10751673	symptom_120	10751673	0.004399	1.6707700002007186	not_mentioned		not_mentioned	correct	ok	not_mentioned	released	unavailable
Haiku 4.5	imcs21	calibration	10751673	symptom_121	10751673	0.004399	1.6707700002007186	not_mentioned		not_mentioned	correct	ok	not_mentioned	released	unavailable
Haiku 4.5	imcs21	calibration	10751673	symptom_122	10751673	0.004399	1.6707700002007186	not_mentioned		not_mentioned	correct	ok	not_mentioned	released	unavailable
Haiku 4.5	imcs21	calibration	10751673	symptom_123	10751673	0.004399	1.6707700002007186	not_mentioned		not_mentioned	correct	ok	not_mentioned	released	unavailable
Haiku 4.5	imcs21	calibration	10751673	symptom_124	10751673	0.004399	1.6707700002007186	not_mentioned		not_mentioned	correct	ok	not_mentioned	released	unavailable
Haiku 4.5	imcs21	calibration	10751673	symptom_125	10751673	0.004399	1.6707700002007186	not_mentioned		not_mentioned	correct	ok	not_mentioned	released	unavailable
Haiku 4.5	imcs21	calibration	10751673	symptom_126	10751673	0.004399	1.6707700002007186	not_mentioned		not_mentioned	correct	ok	not_mentioned	released	unavailable
Haiku 4.5	imcs21	calibration	10751673	symptom_127	10751673	0.004399	1.6707700002007186	not_mentioned		not_mentioned	correct	ok	not_mentioned	released	unavailable
Haiku 4.5	imcs21	calibration	10751673	symptom_128	10751673	0.004399	1.6707700002007186	not_mentioned		not_mentioned	correct	ok	not_mentioned	released	unavailable
Haiku 4.5	imcs21	calibration	10751673	symptom_129	10751673	0.004399	1.6707700002007186	not_mentioned		not_mentioned	correct	ok	not_mentioned	released	unavailable
Haiku 4.5	imcs21	calibration	10751673	symptom_130	10751673	0.004399	1.6707700002007186	not_mentioned		not_mentioned	correct	ok	not_mentioned	released	unavailable
Haiku 4.5	imcs21	calibration	10751673	symptom_131	10751673	0.004399	1.6707700002007186	not_mentioned		not_mentioned	correct	ok	not_mentioned	released	unavailable
Haiku 4.5	imcs21	calibration	10751673	symptom_132	10751673	0.004399	1.6707700002007186	not_mentioned		not_mentioned	correct	ok	not_mentioned	released	unavailable
Haiku 4.5	imcs21	calibration	10751673	symptom_133	10751673	0.004399	1.6707700002007186	not_mentioned		not_mentioned	correct	ok	not_mentioned	released	unavailable
Haiku 4.5	imcs21	calibration	10751673	symptom_134	10751673	0.004399	1.6707700002007186	not_mentioned		not_mentioned	correct	ok	not_mentioned	released	unavailable
Haiku 4.5	imcs21	calibration	10751673	symptom_135	10751673	0.004399	1.6707700002007186	not_mentioned		not_mentioned	correct	ok	not_mentioned	released	unavailable
Haiku 4.5	imcs21	calibration	10751673	symptom_136	10751673	0.004399	1.6707700002007186	not_mentioned		not_mentioned	correct	ok	not_mentioned	released	unavailable
Haiku 4.5	imcs21	calibration	10751673	symptom_137	10751673	0.004399	1.6707700002007186	not_mentioned		not_mentioned	correct	ok	not_mentioned	released	unavailable
Haiku 4.5	imcs21	calibration	10751673	symptom_138	10751673	0.004399	1.6707700002007186	not_mentioned		not_mentioned	correct	ok	not_mentioned	released	unavailable
Haiku 4.5	imcs21	calibration	10751673	symptom_139	10751673	0.004399	1.6707700002007186	not_mentioned		not_mentioned	correct	ok	not_mentioned	released	unavailable
Haiku 4.5	imcs21	calibration	10751673	symptom_140	10751673	0.004399	1.6707700002007186	not_mentioned		not_mentioned	correct	ok	not_mentioned	released	unavailable
Haiku 4.5	imcs21	calibration	10751673	symptom_141	10751673	0.004399	1.6707700002007186	not_mentioned		not_mentioned	correct	ok	not_mentioned	released	unavailable
Haiku 4.5	imcs21	calibration	10751673	symptom_142	10751673	0.004399	1.6707700002007186	not_mentioned		not_mentioned	correct	ok	not_mentioned	released	unavailable
Haiku 4.5	imcs21	calibration	10751673	symptom_143	10751673	0.004399	1.6707700002007186	not_mentioned		not_mentioned	correct	ok	not_mentioned	released	unavailable
Haiku 4.5	imcs21	calibration	10751673	symptom_144	10751673	0.004399	1.6707700002007186	not_mentioned		not_mentioned	correct	ok	not_mentioned	released	unavailable
Haiku 4.5	imcs21	calibration	10751673	symptom_145	10751673	0.004399	1.6707700002007186	not_mentioned		not_mentioned	correct	ok	not_mentioned	released	unavailable
Haiku 4.5	imcs21	calibration	10751673	symptom_146	10751673	0.004399	1.6707700002007186	not_mentioned		not_mentioned	correct	ok	not_mentioned	released	unavailable
Haiku 4.5	imcs21	calibration	10751673	symptom_147	10751673	0.004399	1.6707700002007186	not_mentioned		not_mentioned	correct	ok	not_mentioned	released	unavailable
Haiku 4.5	imcs21	calibration	10751673	symptom_148	10751673	0.004399	1.6707700002007186	not_mentioned		not_mentioned	correct	ok	not_mentioned	released	unavailable
Haiku 4.5	imcs21	calibration	10751673	symptom_149	10751673	0.004399	1.6707700002007186	not_mentioned		not_mentioned	correct	ok	not_mentioned	released	unavailable
Haiku 4.5	imcs21	calibration	10751673	symptom_150	10751673	0.004399	1.6707700002007186	not_mentioned		not_mentioned	correct	ok	not_mentioned	released	unavailable
Haiku 4.5	imcs21	calibration	10751673	symptom_151	10751673	0.004399	1.6707700002007186	not_mentioned		not_mentioned	correct	ok	not_mentioned	released	unavailable
Haiku 4.5	imcs21	calibration	10751673	symptom_152	10751673	0.004399	1.6707700002007186	not_mentioned		not_mentioned	correct	ok	not_mentioned	released	unavailable
Haiku 4.5	imcs21	calibration	10751673	symptom_153	10751673	0.004399	1.6707700002007186	not_mentioned		not_mentioned	correct	ok	not_mentioned	released	unavailable
Haiku 4.5	imcs21	calibration	10751673	symptom_154	10751673	0.004399	1.6707700002007186	not_mentioned		not_mentioned	correct	ok	not_mentioned	released	unavailable
Haiku 4.5	imcs21	calibration	10751673	symptom_155	10751673	0.004399	1.6707700002007186	not_mentioned		not_mentioned	correct	ok	not_mentioned	released	unavailable
Haiku 4.5	imcs21	calibration	10751673	symptom_156	10751673	0.004399	1.6707700002007186	not_mentioned		not_mentioned	correct	ok	not_mentioned	released	unavailable
Haiku 4.5	imcs21	calibration	10751673	symptom_157	10751673	0.004399	1.6707700002007186	not_mentioned		not_mentioned	correct	ok	not_mentioned	released	unavailable
Haiku 4.5	imcs21	calibration	10751673	symptom_158	10751673	0.004399	1.6707700002007186	not_mentioned		not_mentioned	correct	ok	not_mentioned	released	unavailable
Haiku 4.5	imcs21	calibration	10751673	symptom_159	10751673	0.004399	1.6707700002007186	not_mentioned		not_mentioned	correct	ok	not_mentioned	released	unavailable
Haiku 4.5	imcs21	calibration	10751673	symptom_160	10751673	0.004399	1.6707700002007186	not_mentioned		not_mentioned	correct	ok	not_mentioned	released	unavailable
Haiku 4.5	imcs21	calibration	10751673	symptom_161	10751673	0.004399	1.6707700002007186	not_mentioned		not_mentioned	correct	ok	not_mentioned	released	unavailable
Haiku 4.5	imcs21	calibration	10751673	symptom_162	10751673	0.004399	1.6707700002007186	not_mentioned		not_mentioned	correct	ok	not_mentioned	released	unavailable
Haiku 4.5	imcs21	calibration	10751673	symptom_163	10751673	0.004399	1.6707700002007186	not_mentioned		not_mentioned	correct	ok	not_mentioned	released	unavailable
Haiku 4.5	imcs21	calibration	10751673	symptom_164	10751673	0.004399	1.6707700002007186	not_mentioned		not_mentioned	correct	ok	not_mentioned	released	unavailable
Haiku 4.5	imcs21	calibration	10751673	symptom_165	10751673	0.004399	1.6707700002007186	not_mentioned		not_mentioned	correct	ok	not_mentioned	released	unavailable
Haiku 4.5	imcs21	calibration	10751673	symptom_166	10751673	0.004399	1.6707700002007186	not_mentioned		not_mentioned	correct	ok	not_mentioned	released	unavailable
Haiku 4.5	imcs21	calibration	10751673	symptom_167	10751673	0.004399	1.6707700002007186	not_mentioned		not_mentioned	correct	ok	not_mentioned	released	unavailable
Haiku 4.5	imcs21	calibration	10751673	symptom_168	10751673	0.004399	1.6707700002007186	not_mentioned		not_mentioned	correct	ok	not_mentioned	released	unavailable
Haiku 4.5	imcs21	calibration	10751673	symptom_169	10751673	0.004399	1.6707700002007186	not_mentioned		not_mentioned	correct	ok	not_mentioned	released	unavailable
Haiku 4.5	imcs21	calibration	10751673	symptom_170	10751673	0.004399	1.6707700002007186	not_mentioned		not_mentioned	correct	ok	not_mentioned	released	unavailable
Haiku 4.5	imcs21	calibration	10751673	symptom_171	10751673	0.004399	1.6707700002007186	not_mentioned		not_mentioned	correct	ok	not_mentioned	released	unavailable
Haiku 4.5	imcs21	calibration	10751673	symptom_172	10751673	0.004399	1.6707700002007186	not_mentioned		not_mentioned	correct	ok	not_mentioned	released	unavailable
Haiku 4.5	imcs21	calibration	10751673	symptom_173	10751673	0.004399	1.6707700002007186	not_mentioned		not_mentioned	correct	ok	not_mentioned	released	unavailable
Haiku 4.5	imcs21	calibration	10751673	symptom_174	10751673	0.004399	1.6707700002007186	not_mentioned		not_mentioned	correct	ok	not_mentioned	released	unavailable
Haiku 4.5	imcs21	calibration	10751673	symptom_175	10751673	0.004399	1.6707700002007186	not_mentioned		not_mentioned	correct	ok	not_mentioned	released	unavailable
Haiku 4.5	imcs21	calibration	10751673	symptom_176	10751673	0.004399	1.6707700002007186	not_mentioned		not_mentioned	correct	ok	not_mentioned	released	unavailable
Haiku 4.5	imcs21	calibration	10751673	symptom_177	10751673	0.004399	1.6707700002007186	not_mentioned		not_mentioned	correct	ok	not_mentioned	released	unavailable
Haiku 4.5	imcs21	calibration	10751673	symptom_178	10751673	0.004399	1.6707700002007186	not_mentioned		not_mentioned	correct	ok	not_mentioned	released	unavailable
Haiku 4.5	imcs21	calibration	10751673	symptom_179	10751673	0.004399	1.6707700002007186	not_mentioned		not_mentioned	correct	ok	not_mentioned	released	unavailable
Haiku 4.5	imcs21	calibration	10751673	symptom_180	10751673	0.004399	1.6707700002007186	not_mentioned		not_mentioned	correct	ok	not_mentioned	released	unavailable
Haiku 4.5	imcs21	calibration	10751673	symptom_181	10751673	0.004399	1.6707700002007186	not_mentioned		not_mentioned	correct	ok	not_mentioned	released	unavailable
Haiku 4.5	imcs21	calibration	10751673	symptom_182	10751673	0.004399	1.6707700002007186	not_mentioned		not_mentioned	correct	ok	not_mentioned	released	unavailable
Haiku 4.5	imcs21	calibration	10751673	symptom_183	10751673	0.004399	1.6707700002007186	not_mentioned		not_mentioned	correct	ok	not_mentioned	released	unavailable
Haiku 4.5	imcs21	calibration	10751673	symptom_184	10751673	0.004399	1.6707700002007186	not_mentioned		not_mentioned	correct	ok	not_mentioned	released	unavailable
Haiku 4.5	imcs21	calibration	10751673	symptom_185	10751673	0.004399	1.6707700002007186	not_mentioned		not_mentioned	correct	ok	not_mentioned	released	unavailable
Haiku 4.5	imcs21	calibration	10751673	symptom_186	10751673	0.004399	1.6707700002007186	not_mentioned		not_mentioned	correct	ok	not_mentioned	released	unavailable
Haiku 4.5	imcs21	calibration	10751673	symptom_187	10751673	0.004399	1.6707700002007186	not_mentioned		not_mentioned	correct	ok	not_mentioned	released	unavailable
Haiku 4.5	imcs21	calibration	10751673	symptom_188	10751673	0.004399	1.6707700002007186	not_mentioned		not_mentioned	correct	ok	not_mentioned	released	unavailable
Haiku 4.5	imcs21	calibration	10751673	symptom_189	10751673	0.004399	1.6707700002007186	not_mentioned		not_mentioned	correct	ok	not_mentioned	released	unavailable
Haiku 4.5	imcs21	calibration	10751673	symptom_190	10751673	0.004399	1.6707700002007186	not_mentioned		not_mentioned	correct	ok	not_mentioned	released	unavailable
Haiku 4.5	imcs21	calibration	10751673	symptom_191	10751673	0.004399	1.6707700002007186	not_mentioned		not_mentioned	correct	ok	not_mentioned	released	unavailable
Haiku 4.5	imcs21	calibration	10751673	symptom_192	10751673	0.004399	1.6707700002007186	not_mentioned		not_mentioned	correct	ok	not_mentioned	released	unavailable
Haiku 4.5	imcs21	calibration	10751673	symptom_193	10751673	0.004399	1.6707700002007186	not_mentioned		not_mentioned	correct	ok	not_mentioned	released	unavailable
Haiku 4.5	imcs21	calibration	10751673	symptom_194	10751673	0.004399	1.6707700002007186	not_mentioned		not_mentioned	correct	ok	not_mentioned	released	unavailable
Haiku 4.5	imcs21	calibration	10751673	symptom_195	10751673	0.004399	1.6707700002007186	not_mentioned		not_mentioned	correct	ok	not_mentioned	released	unavailable
Haiku 4.5	imcs21	calibration	10751673	symptom_196	10751673	0.004399	1.6707700002007186	not_mentioned		not_mentioned	correct	ok	not_mentioned	released	unavailable
Haiku 4.5	imcs21	calibration	10751673	symptom_197	10751673	0.004399	1.6707700002007186	not_mentioned		not_mentioned	correct	ok	not_mentioned	released	unavailable
Haiku 4.5	imcs21	calibration	10751673	symptom_198	10751673	0.004399	1.6707700002007186	not_mentioned		not_mentioned	correct	ok	not_mentioned	released	unavailable
Haiku 4.5	imcs21	calibration	10751673	symptom_199	10751673	0.004399	1.6707700002007186	not_mentioned		not_mentioned	correct	ok	not_mentioned	released	unavailable
Haiku 4.5	imcs21	calibration	10751673	symptom_200	10751673	0.004399	1.6707700002007186	not_mentioned		not_mentioned	correct	ok	not_mentioned	released	unavailable
Haiku 4.5	imcs21	calibration	10751673	symptom_201	10751673	0.004399	1.6707700002007186	not_mentioned		not_mentioned	correct	ok	not_mentioned	released	unavailable
Haiku 4.5	imcs21	calibration	10751673	symptom_202	10751673	0.004399	1.6707700002007186	not_mentioned		not_mentioned	correct	ok	not_mentioned	released	unavailable
Haiku 4.5	imcs21	calibration	10751673	symptom_203	10751673	0.004399	1.6707700002007186	not_mentioned		not_mentioned	correct	ok	not_mentioned	released	unavailable
Haiku 4.5	imcs21	calibration	10751673	symptom_204	10751673	0.004399	1.6707700002007186	not_mentioned		not_mentioned	correct	ok	not_mentioned	released	unavailable
Haiku 4.5	imcs21	calibration	10751673	symptom_205	10751673	0.004399	1.6707700002007186	not_mentioned		not_mentioned	correct	ok	not_mentioned	released	unavailable
Haiku 4.5	imcs21	calibration	10751673	symptom_206	10751673	0.004399	1.6707700002007186	not_mentioned		not_mentioned	correct	ok	not_mentioned	released	unavailable
Haiku 4.5	imcs21	calibration	10751673	symptom_207	10751673	0.004399	1.6707700002007186	not_mentioned		not_mentioned	correct	ok	not_mentioned	released	unavailable
Haiku 4.5	imcs21	calibration	10751673	symptom_208	10751673	0.004399	1.6707700002007186	not_mentioned		not_mentioned	correct	ok	not_mentioned	released	unavailable
Haiku 4.5	imcs21	calibration	10751673	symptom_209	10751673	0.004399	1.6707700002007186	not_mentioned		not_mentioned	correct	ok	not_mentioned	released	unavailable
Haiku 4.5	imcs21	calibration	10751673	symptom_210	10751673	0.004399	1.6707700002007186	not_mentioned		not_mentioned	correct	ok	not_mentioned	released	unavailable
Haiku 4.5	imcs21	calibration	10751673	symptom_211	10751673	0.004399	1.6707700002007186	not_mentioned		not_mentioned	correct	ok	not_mentioned	released	unavailable
Haiku 4.5	imcs21	calibration	10751673	symptom_212	10751673	0.004399	1.6707700002007186	not_mentioned		not_mentioned	correct	ok	not_mentioned	released	unavailable
Haiku 4.5	imcs21	calibration	10751673	symptom_213	10751673	0.004399	1.6707700002007186	not_mentioned		not_mentioned	correct	ok	not_mentioned	released	unavailable
Haiku 4.5	imcs21	calibration	10751673	symptom_214	10751673	0.004399	1.6707700002007186	not_mentioned		not_mentioned	correct	ok	not_mentioned	released	unavailable
Haiku 4.5	imcs21	calibration	10751673	symptom_215	10751673	0.004399	1.6707700002007186	not_mentioned		not_mentioned	correct	ok	not_mentioned	released	unavailable
Haiku 4.5	imcs21	calibration	10751673	symptom_216	10751673	0.004399	1.6707700002007186	not_mentioned		not_mentioned	correct	ok	not_mentioned	released	unavailable
Haiku 4.5	imcs21	calibration	10751673	symptom_217	10751673	0.004399	1.6707700002007186	not_mentioned		not_mentioned	correct	ok	not_mentioned	released	unavailable
Haiku 4.5	imcs21	calibration	10751673	symptom_218	10751673	0.004399	1.6707700002007186	not_mentioned		not_mentioned	correct	ok	not_mentioned	released	unavailable
Haiku 4.5	imcs21	calibration	10751673	symptom_219	10751673	0.004399	1.6707700002007186	not_mentioned		not_mentioned	correct	ok	not_mentioned	released	unavailable
Haiku 4.5	imcs21	calibration	10751673	symptom_220	10751673	0.004399	1.6707700002007186	not_mentioned		not_mentioned	correct	ok	not_mentioned	released	unavailable
Haiku 4.5	imcs21	calibration	10751673	symptom_221	10751673	0.004399	1.6707700002007186	not_mentioned		not_mentioned	correct	ok	not_mentioned	released	unavailable
Haiku 4.5	imcs21	calibration	10751673	symptom_222	10751673	0.004399	1.6707700002007186	not_mentioned		not_mentioned	correct	ok	not_mentioned	released	unavailable
Haiku 4.5	imcs21	calibration	10751673	symptom_223	10751673	0.004399	1.6707700002007186	not_mentioned		not_mentioned	correct	ok	not_mentioned	released	unavailable
Haiku 4.5	imcs21	calibration	10751673	symptom_224	10751673	0.004399	1.6707700002007186	not_mentioned		not_mentioned	correct	ok	not_mentioned	released	unavailable
Haiku 4.5	imcs21	calibration	10751673	symptom_225	10751673	0.004399	1.6707700002007186	not_mentioned		not_mentioned	correct	ok	not_mentioned	released	unavailable
Haiku 4.5	imcs21	calibration	10751673	symptom_226	10751673	0.004399	1.6707700002007186	not_mentioned		not_mentioned	correct	ok	not_mentioned	released	unavailable
Haiku 4.5	imcs21	calibration	10751673	symptom_227	10751673	0.004399	1.6707700002007186	not_mentioned		not_mentioned	correct	ok	not_mentioned	released	unavailable
Haiku 4.5	imcs21	calibration	10751673	symptom_228	10751673	0.004399	1.6707700002007186	not_mentioned		not_mentioned	correct	ok	not_mentioned	released	unavailable
Haiku 4.5	imcs21	calibration	10751673	symptom_229	10751673	0.004399	1.6707700002007186	not_mentioned		not_mentioned	correct	ok	not_mentioned	released	unavailable
Haiku 4.5	imcs21	calibration	10751673	symptom_230	10751673	0.004399	1.6707700002007186	not_mentioned		not_mentioned	correct	ok	not_mentioned	released	unavailable
Haiku 4.5	imcs21	calibration	10751673	symptom_231	10751673	0.004399	1.6707700002007186	not_mentioned		not_mentioned	correct	ok	not_mentioned	released	unavailable
Haiku 4.5	imcs21	calibration	10751673	symptom_232	10751673	0.004399	1.6707700002007186	not_mentioned		not_mentioned	correct	ok	not_mentioned	released	unavailable
Haiku 4.5	imcs21	calibration	10751673	symptom_233	10751673	0.004399	1.6707700002007186	not_mentioned		not_mentioned	correct	ok	not_mentioned	released	unavailable
Haiku 4.5	imcs21	calibration	10751673	symptom_234	10751673	0.004399	1.6707700002007186	not_mentioned		not_mentioned	correct	ok	not_mentioned	released	unavailable
Haiku 4.5	imcs21	calibration	10751673	symptom_235	10751673	0.004399	1.6707700002007186	not_mentioned		not_mentioned	correct	ok	not_mentioned	released	unavailable
Haiku 4.5	imcs21	calibration	10751673	symptom_236	10751673	0.004399	1.6707700002007186	not_mentioned		not_mentioned	correct	ok	not_mentioned	released	unavailable
Haiku 4.5	imcs21	calibration	10751673	symptom_237	10751673	0.004399	1.6707700002007186	not_mentioned		not_mentioned	correct	ok	not_mentioned	released	unavailable
Haiku 4.5	imcs21	calibration	10751673	symptom_238	10751673	0.004399	1.6707700002007186	not_mentioned		not_mentioned	correct	ok	not_mentioned	released	unavailable
Haiku 4.5	imcs21	calibration	10751673	symptom_239	10751673	0.004399	1.6707700002007186	not_mentioned		not_mentioned	correct	ok	not_mentioned	released	unavailable
Haiku 4.5	imcs21	calibration	10751673	symptom_240	10751673	0.004399	1.6707700002007186	not_mentioned		not_mentioned	correct	ok	not_mentioned	released	unavailable
Haiku 4.5	imcs21	calibration	10751673	symptom_241	10751673	0.004399	1.6707700002007186	not_mentioned		not_mentioned	correct	ok	not_mentioned	released	unavailable
Haiku 4.5	imcs21	calibration	10751673	symptom_242	10751673	0.004399	1.6707700002007186	not_mentioned		not_mentioned	correct	ok	not_mentioned	released	unavailable
Haiku 4.5	imcs21	calibration	10751673	symptom_243	10751673	0.004399	1.6707700002007186	not_mentioned		not_mentioned	correct	ok	not_mentioned	released	unavailable
Haiku 4.5	imcs21	calibration	10751673	symptom_244	10751673	0.004399	1.6707700002007186	not_mentioned		not_mentioned	correct	ok	not_mentioned	released	unavailable
Haiku 4.5	imcs21	calibration	10751673	symptom_245	10751673	0.004399	1.6707700002007186	not_mentioned		not_mentioned	correct	ok	not_mentioned	released	unavailable
Haiku 4.5	imcs21	calibration	10751673	symptom_246	10751673	0.004399	1.6707700002007186	not_mentioned		not_mentioned	correct	ok	not_mentioned	released	unavailable
Haiku 4.5	imcs21	calibration	10751673	symptom_247	10751673	0.004399	1.6707700002007186	not_mentioned		not_mentioned	correct	ok	not_mentioned	released	unavailable
Haiku 4.5	imcs21	calibration	10751673	symptom_248	10751673	0.004399	1.6707700002007186	not_mentioned		not_mentioned	correct	ok	not_mentioned	released	unavailable
Haiku 4.5	imcs21	calibration	10751673	symptom_249	10751673	0.004399	1.6707700002007186	not_mentioned		not_mentioned	correct	ok	not_mentioned	released	unavailable
Haiku 4.5	imcs21	calibration	10751673	symptom_250	10751673	0.004399	1.6707700002007186	not_mentioned		not_mentioned	correct	ok	not_mentioned	released	unavailable
Haiku 4.5	imcs21	calibration	10751673	symptom_251	10751673	0.004399	1.6707700002007186	not_mentioned		not_mentioned	correct	ok	not_mentioned	released	unavailable
Haiku 4.5	imcs21	calibration	10751673	symptom_252	10751673	0.004399	1.6707700002007186	not_mentioned		not_mentioned	correct	ok	not_mentioned	released	unavailable
Haiku 4.5	imcs21	calibration	10751673	symptom_253	10751673	0.004399	1.6707700002007186	not_mentioned		not_mentioned	correct	ok	not_mentioned	released	unavailable
Haiku 4.5	imcs21	calibration	10751673	symptom_254	10751673	0.004399	1.6707700002007186	not_mentioned		not_mentioned	correct	ok	not_mentioned	released	unavailable
Haiku 4.5	imcs21	calibration	10751673	symptom_255	10751673	0.004399	1.6707700002007186	not_mentioned		not_mentioned	correct	ok	not_mentioned	released	unavailable
Haiku 4.5	imcs21	calibration	10751673	symptom_256	10751673	0.004399	1.6707700002007186	not_mentioned		not_mentioned	correct	ok	not_mentioned	released	unavailable
Haiku 4.5	imcs21	calibration	10751673	symptom_257	10751673	0.004399	1.6707700002007186	not_mentioned		not_mentioned	correct	ok	not_mentioned	released	unavailable
Haiku 4.5	imcs21	calibration	10751673	symptom_258	10751673	0.004399	1.6707700002007186	not_mentioned		not_mentioned	correct	ok	not_mentioned	released	unavailable
Haiku 4.5	imcs21	calibration	10751673	symptom_259	10751673	0.004399	1.6707700002007186	not_mentioned		not_mentioned	correct	ok	not_mentioned	released	unavailable
Haiku 4.5	imcs21	calibration	10751673	symptom_260	10751673	0.004399	1.6707700002007186	not_mentioned		not_mentioned	correct	ok	not_mentioned	released	unavailable
Haiku 4.5	imcs21	calibration	10751673	symptom_261	10751673	0.004399	1.6707700002007186	not_mentioned		not_mentioned	correct	ok	not_mentioned	released	unavailable
Haiku 4.5	imcs21	calibration	10751673	symptom_262	10751673	0.004399	1.6707700002007186	not_mentioned		not_mentioned	correct	ok	not_mentioned	released	unavailable
Haiku 4.5	imcs21	calibration	10751673	symptom_263	10751673	0.004399	1.6707700002007186	not_mentioned		not_mentioned	correct	ok	not_mentioned	released	unavailable
Haiku 4.5	imcs21	calibration	10751673	symptom_264	10751673	0.004399	1.6707700002007186	not_mentioned		not_mentioned	correct	ok	not_mentioned	released	unavailable
Haiku 4.5	imcs21	calibration	10751673	symptom_265	10751673	0.004399	1.6707700002007186	not_mentioned		not_mentioned	correct	ok	not_mentioned	released	unavailable
Haiku 4.5	imcs21	calibration	10751673	symptom_266	10751673	0.004399	1.6707700002007186	not_mentioned		not_mentioned	correct	ok	not_mentioned	released	unavailable
Haiku 4.5	imcs21	calibration	10751673	symptom_267	10751673	0.004399	1.6707700002007186	not_mentioned		not_mentioned	correct	ok	not_mentioned	released	unavailable
Haiku 4.5	imcs21	calibration	10751673	symptom_268	10751673	0.004399	1.6707700002007186	not_mentioned		not_mentioned	correct	ok	not_mentioned	released	unavailable
Haiku 4.5	imcs21	calibration	10751673	symptom_269	10751673	0.004399	1.6707700002007186	not_mentioned		not_mentioned	correct	ok	not_mentioned	released	unavailable
Haiku 4.5	imcs21	calibration	10751673	symptom_270	10751673	0.004399	1.6707700002007186	not_mentioned		not_mentioned	correct	ok	not_mentioned	released	unavailable
Haiku 4.5	imcs21	calibration	10751673	symptom_271	10751673	0.004399	1.6707700002007186	not_mentioned		not_mentioned	correct	ok	not_mentioned	released	unavailable
Haiku 4.5	imcs21	calibration	10751673	symptom_272	10751673	0.004399	1.6707700002007186	not_mentioned		not_mentioned	correct	ok	not_mentioned	released	unavailable
Haiku 4.5	imcs21	calibration	10751673	symptom_273	10751673	0.004399	1.6707700002007186	not_mentioned		not_mentioned	correct	ok	not_mentioned	released	unavailable
Haiku 4.5	imcs21	calibration	10751673	symptom_274	10751673	0.004399	1.6707700002007186	not_mentioned		not_mentioned	correct	ok	not_mentioned	released	unavailable
Haiku 4.5	imcs21	calibration	10751673	symptom_275	10751673	0.004399	1.6707700002007186	not_mentioned		not_mentioned	correct	ok	not_mentioned	released	unavailable
Haiku 4.5	imcs21	calibration	10751673	symptom_276	10751673	0.004399	1.6707700002007186	not_mentioned		not_mentioned	correct	ok	not_mentioned	released	unavailable
Haiku 4.5	imcs21	calibration	10751673	symptom_277	10751673	0.004399	1.6707700002007186	not_mentioned		not_mentioned	correct	ok	not_mentioned	released	unavailable
Haiku 4.5	imcs21	calibration	10751673	symptom_278	10751673	0.004399	1.6707700002007186	not_mentioned		not_mentioned	correct	ok	not_mentioned	released	unavailable
Haiku 4.5	imcs21	calibration	10751673	symptom_279	10751673	0.004399	1.6707700002007186	not_mentioned		not_mentioned	correct	ok	not_mentioned	released	unavailable
Haiku 4.5	imcs21	calibration	10751673	symptom_280	10751673	0.004399	1.6707700002007186	not_mentioned		not_mentioned	correct	ok	not_mentioned	released	unavailable
Haiku 4.5	imcs21	calibration	10751673	symptom_281	10751673	0.004399	1.6707700002007186	not_mentioned		not_mentioned	correct	ok	not_mentioned	released	unavailable
Haiku 4.5	imcs21	calibration	10751673	symptom_282	10751673	0.004399	1.6707700002007186	not_mentioned		not_mentioned	correct	ok	not_mentioned	released	unavailable
Haiku 4.5	imcs21	calibration	10751673	symptom_283	10751673	0.004399	1.6707700002007186	not_mentioned		not_mentioned	correct	ok	not_mentioned	released	unavailable
Haiku 4.5	imcs21	calibration	10751673	symptom_284	10751673	0.004399	1.6707700002007186	not_mentioned		not_mentioned	correct	ok	not_mentioned	released	unavailable
Haiku 4.5	imcs21	calibration	10751673	symptom_285	10751673	0.004399	1.6707700002007186	not_mentioned		not_mentioned	correct	ok	not_mentioned	released	unavailable
Haiku 4.5	imcs21	calibration	10751673	symptom_286	10751673	0.004399	1.6707700002007186	not_mentioned		not_mentioned	correct	ok	not_mentioned	released	unavailable
Haiku 4.5	imcs21	calibration	10751673	symptom_287	10751673	0.004399	1.6707700002007186	not_mentioned		not_mentioned	correct	ok	not_mentioned	released	unavailable
Haiku 4.5	imcs21	calibration	10751673	symptom_288	10751673	0.004399	1.6707700002007186	not_mentioned		not_mentioned	correct	ok	not_mentioned	released	unavailable
Haiku 4.5	imcs21	calibration	10751673	symptom_289	10751673	0.004399	1.6707700002007186	not_mentioned		not_mentioned	correct	ok	not_mentioned	released	unavailable
Haiku 4.5	imcs21	calibration	10751673	symptom_290	10751673	0.004399	1.6707700002007186	not_mentioned		not_mentioned	correct	ok	not_mentioned	released	unavailable
Haiku 4.5	imcs21	calibration	10751673	symptom_291	10751673	0.004399	1.6707700002007186	not_mentioned		not_mentioned	correct	ok	not_mentioned	released	unavailable
Haiku 4.5	imcs21	calibration	10751673	symptom_292	10751673	0.004399	1.6707700002007186	not_mentioned		not_mentioned	correct	ok	not_mentioned	released	unavailable
Haiku 4.5	imcs21	calibration	10751673	symptom_293	10751673	0.004399	1.6707700002007186	not_mentioned		not_mentioned	correct	ok	not_mentioned	released	unavailable
Haiku 4.5	imcs21	calibration	10751673	symptom_294	10751673	0.004399	1.6707700002007186	not_mentioned		not_mentioned	correct	ok	not_mentioned	released	unavailable
Haiku 4.5	imcs21	calibration	10751673	symptom_295	10751673	0.004399	1.6707700002007186	not_mentioned		not_mentioned	correct	ok	not_mentioned	released	unavailable
Haiku 4.5	imcs21	calibration	10751673	symptom_296	10751673	0.004399	1.6707700002007186	not_mentioned		not_mentioned	correct	ok	not_mentioned	released	unavailable
Haiku 4.5	imcs21	calibration	10751673	symptom_297	10751673	0.004399	1.6707700002007186	not_mentioned		not_mentioned	correct	ok	not_mentioned	released	unavailable
Haiku 4.5	imcs21	calibration	10751673	symptom_298	10751673	0.004399	1.6707700002007186	not_mentioned		not_mentioned	correct	ok	not_mentioned	released	unavailable
Haiku 4.5	imcs21	calibration	10751673	symptom_299	10751673	0.004399	1.6707700002007186	not_mentioned		not_mentioned	correct	ok	not_mentioned	released	unavailable
Haiku 4.5	imcs21	calibration	10751673	symptom_300	10751673	0.004399	1.6707700002007186	not_mentioned		not_mentioned	correct	ok	not_mentioned	released	unavailable
Haiku 4.5	imcs21	calibration	10751673	symptom_301	10751673	0.004399	1.6707700002007186	not_mentioned		not_mentioned	correct	ok	not_mentioned	released	unavailable
Haiku 4.5	imcs21	calibration	10751673	symptom_302	10751673	0.004399	1.6707700002007186	not_mentioned		not_mentioned	correct	ok	not_mentioned	released	unavailable
Haiku 4.5	imcs21	calibration	10751673	symptom_303	10751673	0.004399	1.6707700002007186	not_mentioned		not_mentioned	correct	ok	not_mentioned	released	unavailable
Haiku 4.5	imcs21	calibration	10751673	symptom_304	10751673	0.004399	1.6707700002007186	not_mentioned		not_mentioned	correct	ok	not_mentioned	released	unavailable
Haiku 4.5	imcs21	calibration	10751673	symptom_305	10751673	0.004399	1.6707700002007186	not_mentioned		not_mentioned	correct	ok	not_mentioned	released	unavailable
Haiku 4.5	imcs21	calibration	10751673	symptom_306	10751673	0.004399	1.6707700002007186	not_mentioned		not_mentioned	correct	ok	not_mentioned	released	unavailable
Haiku 4.5	imcs21	calibration	10751673	symptom_307	10751673	0.004399	1.6707700002007186	not_mentioned		not_mentioned	correct	ok	not_mentioned	released	unavailable
Haiku 4.5	imcs21	calibration	10751673	symptom_308	10751673	0.004399	1.6707700002007186	not_mentioned		not_mentioned	correct	ok	not_mentioned	released	unavailable
Haiku 4.5	imcs21	calibration	10751673	symptom_309	10751673	0.004399	1.6707700002007186	not_mentioned		not_mentioned	correct	ok	not_mentioned	released	unavailable
Haiku 4.5	imcs21	calibration	10751673	symptom_310	10751673	0.004399	1.6707700002007186	not_mentioned		not_mentioned	correct	ok	not_mentioned	released	unavailable
Haiku 4.5	imcs21	calibration	10751673	symptom_311	10751673	0.004399	1.6707700002007186	not_mentioned		not_mentioned	correct	ok	not_mentioned	released	unavailable
Haiku 4.5	imcs21	calibration	10751673	symptom_312	10751673	0.004399	1.6707700002007186	not_mentioned		not_mentioned	correct	ok	not_mentioned	released	unavailable
Haiku 4.5	imcs21	calibration	10751673	symptom_313	10751673	0.004399	1.6707700002007186	not_mentioned		not_mentioned	correct	ok	not_mentioned	released	unavailable
Haiku 4.5	imcs21	calibration	10751673	symptom_314	10751673	0.004399	1.6707700002007186	not_mentioned		not_mentioned	correct	ok	not_mentioned	released	unavailable
Haiku 4.5	imcs21	calibration	10751673	symptom_315	10751673	0.004399	1.6707700002007186	not_mentioned		not_mentioned	correct	ok	not_mentioned	released	unavailable
Haiku 4.5	imcs21	calibration	10751673	symptom_316	10751673	0.004399	1.6707700002007186	not_mentioned		not_mentioned	correct	ok	not_mentioned	released	unavailable
Haiku 4.5	imcs21	calibration	10751673	symptom_317	10751673	0.004399	1.6707700002007186	not_mentioned		not_mentioned	correct	ok	not_mentioned	released	unavailable
Haiku 4.5	imcs21	calibration	10751673	symptom_318	10751673	0.004399	1.6707700002007186	not_mentioned		not_mentioned	correct	ok	not_mentioned	released	unavailable
Haiku 4.5	imcs21	calibration	10751673	symptom_319	10751673	0.004399	1.6707700002007186	not_mentioned		not_mentioned	correct	ok	not_mentioned	released	unavailable
Haiku 4.5	imcs21	calibration	10751673	symptom_320	10751673	0.004399	1.6707700002007186	not_mentioned		not_mentioned	correct	ok	not_mentioned	released	unavailable
Haiku 4.5	imcs21	calibration	10751673	symptom_321	10751673	0.004399	1.6707700002007186	not_mentioned		not_mentioned	correct	ok	not_mentioned	released	unavailable
Haiku 4.5	imcs21	calibration	10751673	symptom_322	10751673	0.004399	1.6707700002007186	not_mentioned		not_mentioned	correct	ok	not_mentioned	released	unavailable
Haiku 4.5	imcs21	calibration	10751673	symptom_323	10751673	0.004399	1.6707700002007186	not_mentioned		not_mentioned	correct	ok	not_mentioned	released	unavailable
Haiku 4.5	imcs21	calibration	10751673	symptom_324	10751673	0.004399	1.6707700002007186	not_mentioned		not_mentioned	correct	ok	not_mentioned	released	unavailable
Haiku 4.5	imcs21	calibration	10751673	symptom_325	10751673	0.004399	1.6707700002007186	not_mentioned		not_mentioned	correct	ok	not_mentioned	released	unavailable
Haiku 4.5	imcs21	calibration	10751673	symptom_326	10751673	0.004399	1.6707700002007186	not_mentioned		not_mentioned	correct	ok	not_mentioned	released	unavailable
Haiku 4.5	imcs21	calibration	10751673	symptom_327	10751673	0.004399	1.6707700002007186	not_mentioned		not_mentioned	correct	ok	not_mentioned	released	unavailable
Haiku 4.5	imcs21	calibration	10751673	symptom_328	10751673	0.004399	1.6707700002007186	not_mentioned		not_mentioned	correct	ok	not_mentioned	released	unavailable
Haiku 4.5	imcs21	calibration	10751673	symptom_329	10751673	0.004399	1.6707700002007186	not_mentioned		not_mentioned	correct	ok	not_mentioned	released	unavailable
Haiku 4.5	imcs21	calibration	10751673	symptom_330	10751673	0.004399	1.6707700002007186	not_mentioned		not_mentioned	correct	ok	not_mentioned	released	unavailable
Haiku 4.5	imcs21	calibration	10751884	symptom_000	10751884	0.005495	1.4944225829094648	positive	0.85	positive	correct	ok	positive	released	reported_percentage
Haiku 4.5	imcs21	calibration	10751884	symptom_001	10751884	0.005495	1.4944225829094648	not_mentioned		not_mentioned	correct	ok	not_mentioned	released	unavailable
Haiku 4.5	imcs21	calibration	10751884	symptom_002	10751884	0.005495	1.4944225829094648	not_mentioned		uncertain	incorrect	ok	uncertain	released	unavailable
Haiku 4.5	imcs21	calibration	10751884	symptom_003	10751884	0.005495	1.4944225829094648	not_mentioned		not_mentioned	correct	ok	not_mentioned	released	unavailable
Haiku 4.5	imcs21	calibration	10751884	symptom_004	10751884	0.005495	1.4944225829094648	not_mentioned		not_mentioned	correct	ok	not_mentioned	released	unavailable
Haiku 4.5	imcs21	calibration	10751884	symptom_005	10751884	0.005495	1.4944225829094648	positive	0.8	uncertain	incorrect	ok	uncertain	released	reported_percentage
Haiku 4.5	imcs21	calibration	10751884	symptom_006	10751884	0.005495	1.4944225829094648	negative	0.7	not_mentioned	incorrect	ok	not_mentioned	released	reported_percentage
Haiku 4.5	imcs21	calibration	10751884	symptom_007	10751884	0.005495	1.4944225829094648	not_mentioned		not_mentioned	correct	ok	not_mentioned	released	unavailable
Haiku 4.5	imcs21	calibration	10751884	symptom_008	10751884	0.005495	1.4944225829094648	not_mentioned		not_mentioned	correct	ok	not_mentioned	released	unavailable
Haiku 4.5	imcs21	calibration	10751884	symptom_009	10751884	0.005495	1.4944225829094648	not_mentioned		not_mentioned	correct	ok	not_mentioned	released	unavailable
Haiku 4.5	imcs21	calibration	10751884	symptom_010	10751884	0.005495	1.4944225829094648	not_mentioned		not_mentioned	correct	ok	not_mentioned	released	unavailable
Haiku 4.5	imcs21	calibration	10751884	symptom_011	10751884	0.005495	1.4944225829094648	not_mentioned		not_mentioned	correct	ok	not_mentioned	released	unavailable
Haiku 4.5	imcs21	calibration	10751884	symptom_012	10751884	0.005495	1.4944225829094648	positive	0.85	uncertain	incorrect	ok	uncertain	released	reported_percentage
Haiku 4.5	imcs21	calibration	10751884	symptom_013	10751884	0.005495	1.4944225829094648	positive	0.95	positive	correct	ok	positive	released	reported_percentage
Haiku 4.5	imcs21	calibration	10751884	symptom_014	10751884	0.005495	1.4944225829094648	not_mentioned		not_mentioned	correct	ok	not_mentioned	released	unavailable
Haiku 4.5	imcs21	calibration	10751884	symptom_015	10751884	0.005495	1.4944225829094648	not_mentioned		not_mentioned	correct	ok	not_mentioned	released	unavailable
Haiku 4.5	imcs21	calibration	10751884	symptom_016	10751884	0.005495	1.4944225829094648	not_mentioned		not_mentioned	correct	ok	not_mentioned	released	unavailable
Haiku 4.5	imcs21	calibration	10751884	symptom_017	10751884	0.005495	1.4944225829094648	not_mentioned		not_mentioned	correct	ok	not_mentioned	released	unavailable
Haiku 4.5	imcs21	calibration	10751884	symptom_018	10751884	0.005495	1.4944225829094648	not_mentioned		not_mentioned	correct	ok	not_mentioned	released	unavailable
Haiku 4.5	imcs21	calibration	10751884	symptom_019	10751884	0.005495	1.4944225829094648	positive	0.95	positive	correct	ok	positive	released	reported_percentage
Haiku 4.5	imcs21	calibration	10751884	symptom_020	10751884	0.005495	1.4944225829094648	not_mentioned		not_mentioned	correct	ok	not_mentioned	released	unavailable
Haiku 4.5	imcs21	calibration	10751884	symptom_021	10751884	0.005495	1.4944225829094648	not_mentioned		not_mentioned	correct	ok	not_mentioned	released	unavailable
Haiku 4.5	imcs21	calibration	10751884	symptom_022	10751884	0.005495	1.4944225829094648	not_mentioned		not_mentioned	correct	ok	not_mentioned	released	unavailable
Haiku 4.5	imcs21	calibration	10751884	symptom_023	10751884	0.005495	1.4944225829094648	not_mentioned		not_mentioned	correct	ok	not_mentioned	released	unavailable
Haiku 4.5	imcs21	calibration	10751884	symptom_024	10751884	0.005495	1.4944225829094648	not_mentioned		positive	incorrect	ok	positive	released	unavailable
Haiku 4.5	imcs21	calibration	10751884	symptom_025	10751884	0.005495	1.4944225829094648	not_mentioned		not_mentioned	correct	ok	not_mentioned	released	unavailable
Haiku 4.5	imcs21	calibration	10751884	symptom_026	10751884	0.005495	1.4944225829094648	not_mentioned		not_mentioned	correct	ok	not_mentioned	released	unavailable
Haiku 4.5	imcs21	calibration	10751884	symptom_027	10751884	0.005495	1.4944225829094648	not_mentioned		not_mentioned	correct	ok	not_mentioned	released	unavailable
Haiku 4.5	imcs21	calibration	10751884	symptom_028	10751884	0.005495	1.4944225829094648	not_mentioned		not_mentioned	correct	ok	not_mentioned	released	unavailable
Haiku 4.5	imcs21	calibration	10751884	symptom_029	10751884	0.005495	1.4944225829094648	not_mentioned		not_mentioned	correct	ok	not_mentioned	released	unavailable
Haiku 4.5	imcs21	calibration	10751884	symptom_030	10751884	0.005495	1.4944225829094648	not_mentioned		uncertain	incorrect	ok	uncertain	released	unavailable
Haiku 4.5	imcs21	calibration	10751884	symptom_031	10751884	0.005495	1.4944225829094648	not_mentioned		not_mentioned	correct	ok	not_mentioned	released	unavailable
Haiku 4.5	imcs21	calibration	10751884	symptom_032	10751884	0.005495	1.4944225829094648	not_mentioned		not_mentioned	correct	ok	not_mentioned	released	unavailable
Haiku 4.5	imcs21	calibration	10751884	symptom_033	10751884	0.005495	1.4944225829094648	not_mentioned		not_mentioned	correct	ok	not_mentioned	released	unavailable
Haiku 4.5	imcs21	calibration	10751884	symptom_034	10751884	0.005495	1.4944225829094648	not_mentioned		not_mentioned	correct	ok	not_mentioned	released	unavailable
Haiku 4.5	imcs21	calibration	10751884	symptom_035	10751884	0.005495	1.4944225829094648	not_mentioned		not_mentioned	correct	ok	not_mentioned	released	unavailable
Haiku 4.5	imcs21	calibration	10751884	symptom_036	10751884	0.005495	1.4944225829094648	not_mentioned		not_mentioned	correct	ok	not_mentioned	released	unavailable
Haiku 4.5	imcs21	calibration	10751884	symptom_037	10751884	0.005495	1.4944225829094648	not_mentioned		not_mentioned	correct	ok	not_mentioned	released	unavailable
Haiku 4.5	imcs21	calibration	10751884	symptom_038	10751884	0.005495	1.4944225829094648	not_mentioned		not_mentioned	correct	ok	not_mentioned	released	unavailable
Haiku 4.5	imcs21	calibration	10751884	symptom_039	10751884	0.005495	1.4944225829094648	not_mentioned		not_mentioned	correct	ok	not_mentioned	released	unavailable
Haiku 4.5	imcs21	calibration	10751884	symptom_040	10751884	0.005495	1.4944225829094648	not_mentioned		not_mentioned	correct	ok	not_mentioned	released	unavailable
Haiku 4.5	imcs21	calibration	10751884	symptom_041	10751884	0.005495	1.4944225829094648	not_mentioned		not_mentioned	correct	ok	not_mentioned	released	unavailable
Haiku 4.5	imcs21	calibration	10751884	symptom_042	10751884	0.005495	1.4944225829094648	not_mentioned		not_mentioned	correct	ok	not_mentioned	released	unavailable
Haiku 4.5	imcs21	calibration	10751884	symptom_043	10751884	0.005495	1.4944225829094648	not_mentioned		not_mentioned	correct	ok	not_mentioned	released	unavailable
Haiku 4.5	imcs21	calibration	10751884	symptom_044	10751884	0.005495	1.4944225829094648	not_mentioned		not_mentioned	correct	ok	not_mentioned	released	unavailable
Haiku 4.5	imcs21	calibration	10751884	symptom_045	10751884	0.005495	1.4944225829094648	not_mentioned		not_mentioned	correct	ok	not_mentioned	released	unavailable
Haiku 4.5	imcs21	calibration	10751884	symptom_046	10751884	0.005495	1.4944225829094648	not_mentioned		not_mentioned	correct	ok	not_mentioned	released	unavailable
Haiku 4.5	imcs21	calibration	10751884	symptom_047	10751884	0.005495	1.4944225829094648	not_mentioned		positive	incorrect	ok	positive	released	unavailable
Haiku 4.5	imcs21	calibration	10751884	symptom_048	10751884	0.005495	1.4944225829094648	not_mentioned		positive	incorrect	ok	positive	released	unavailable
Haiku 4.5	imcs21	calibration	10751884	symptom_049	10751884	0.005495	1.4944225829094648	not_mentioned		not_mentioned	correct	ok	not_mentioned	released	unavailable
Haiku 4.5	imcs21	calibration	10751884	symptom_050	10751884	0.005495	1.4944225829094648	not_mentioned		not_mentioned	correct	ok	not_mentioned	released	unavailable
Haiku 4.5	imcs21	calibration	10751884	symptom_051	10751884	0.005495	1.4944225829094648	not_mentioned		not_mentioned	correct	ok	not_mentioned	released	unavailable
Haiku 4.5	imcs21	calibration	10751884	symptom_052	10751884	0.005495	1.4944225829094648	not_mentioned		not_mentioned	correct	ok	not_mentioned	released	unavailable
Haiku 4.5	imcs21	calibration	10751884	symptom_053	10751884	0.005495	1.4944225829094648	not_mentioned		not_mentioned	correct	ok	not_mentioned	released	unavailable
Haiku 4.5	imcs21	calibration	10751884	symptom_054	10751884	0.005495	1.4944225829094648	not_mentioned		not_mentioned	correct	ok	not_mentioned	released	unavailable
Haiku 4.5	imcs21	calibration	10751884	symptom_055	10751884	0.005495	1.4944225829094648	not_mentioned		not_mentioned	correct	ok	not_mentioned	released	unavailable
Haiku 4.5	imcs21	calibration	10751884	symptom_056	10751884	0.005495	1.4944225829094648	not_mentioned		not_mentioned	correct	ok	not_mentioned	released	unavailable
Haiku 4.5	imcs21	calibration	10751884	symptom_057	10751884	0.005495	1.4944225829094648	not_mentioned		not_mentioned	correct	ok	not_mentioned	released	unavailable
Haiku 4.5	imcs21	calibration	10751884	symptom_058	10751884	0.005495	1.4944225829094648	not_mentioned		not_mentioned	correct	ok	not_mentioned	released	unavailable
Haiku 4.5	imcs21	calibration	10751884	symptom_059	10751884	0.005495	1.4944225829094648	not_mentioned		not_mentioned	correct	ok	not_mentioned	released	unavailable
Haiku 4.5	imcs21	calibration	10751884	symptom_060	10751884	0.005495	1.4944225829094648	not_mentioned		not_mentioned	correct	ok	not_mentioned	released	unavailable
Haiku 4.5	imcs21	calibration	10751884	symptom_061	10751884	0.005495	1.4944225829094648	not_mentioned		not_mentioned	correct	ok	not_mentioned	released	unavailable
Haiku 4.5	imcs21	calibration	10751884	symptom_062	10751884	0.005495	1.4944225829094648	not_mentioned		not_mentioned	correct	ok	not_mentioned	released	unavailable
Haiku 4.5	imcs21	calibration	10751884	symptom_063	10751884	0.005495	1.4944225829094648	not_mentioned		not_mentioned	correct	ok	not_mentioned	released	unavailable
Haiku 4.5	imcs21	calibration	10751884	symptom_064	10751884	0.005495	1.4944225829094648	not_mentioned		not_mentioned	correct	ok	not_mentioned	released	unavailable
Haiku 4.5	imcs21	calibration	10751884	symptom_065	10751884	0.005495	1.4944225829094648	not_mentioned		not_mentioned	correct	ok	not_mentioned	released	unavailable
Haiku 4.5	imcs21	calibration	10751884	symptom_066	10751884	0.005495	1.4944225829094648	not_mentioned		not_mentioned	correct	ok	not_mentioned	released	unavailable
Haiku 4.5	imcs21	calibration	10751884	symptom_067	10751884	0.005495	1.4944225829094648	not_mentioned		not_mentioned	correct	ok	not_mentioned	released	unavailable
Haiku 4.5	imcs21	calibration	10751884	symptom_068	10751884	0.005495	1.4944225829094648	not_mentioned		not_mentioned	correct	ok	not_mentioned	released	unavailable
Haiku 4.5	imcs21	calibration	10751884	symptom_069	10751884	0.005495	1.4944225829094648	not_mentioned		not_mentioned	correct	ok	not_mentioned	released	unavailable
Haiku 4.5	imcs21	calibration	10751884	symptom_070	10751884	0.005495	1.4944225829094648	not_mentioned		not_mentioned	correct	ok	not_mentioned	released	unavailable
Haiku 4.5	imcs21	calibration	10751884	symptom_071	10751884	0.005495	1.4944225829094648	not_mentioned		uncertain	incorrect	ok	uncertain	released	unavailable
Haiku 4.5	imcs21	calibration	10751884	symptom_072	10751884	0.005495	1.4944225829094648	not_mentioned		not_mentioned	correct	ok	not_mentioned	released	unavailable
Haiku 4.5	imcs21	calibration	10751884	symptom_073	10751884	0.005495	1.4944225829094648	not_mentioned		not_mentioned	correct	ok	not_mentioned	released	unavailable
Haiku 4.5	imcs21	calibration	10751884	symptom_074	10751884	0.005495	1.4944225829094648	not_mentioned		not_mentioned	correct	ok	not_mentioned	released	unavailable
Haiku 4.5	imcs21	calibration	10751884	symptom_075	10751884	0.005495	1.4944225829094648	not_mentioned		not_mentioned	correct	ok	not_mentioned	released	unavailable
Haiku 4.5	imcs21	calibration	10751884	symptom_076	10751884	0.005495	1.4944225829094648	not_mentioned		not_mentioned	correct	ok	not_mentioned	released	unavailable
Haiku 4.5	imcs21	calibration	10751884	symptom_077	10751884	0.005495	1.4944225829094648	not_mentioned		not_mentioned	correct	ok	not_mentioned	released	unavailable
Haiku 4.5	imcs21	calibration	10751884	symptom_078	10751884	0.005495	1.4944225829094648	not_mentioned		not_mentioned	correct	ok	not_mentioned	released	unavailable
Haiku 4.5	imcs21	calibration	10751884	symptom_079	10751884	0.005495	1.4944225829094648	not_mentioned		not_mentioned	correct	ok	not_mentioned	released	unavailable
Haiku 4.5	imcs21	calibration	10751884	symptom_080	10751884	0.005495	1.4944225829094648	not_mentioned		not_mentioned	correct	ok	not_mentioned	released	unavailable
Haiku 4.5	imcs21	calibration	10751884	symptom_081	10751884	0.005495	1.4944225829094648	not_mentioned		not_mentioned	correct	ok	not_mentioned	released	unavailable
Haiku 4.5	imcs21	calibration	10751884	symptom_082	10751884	0.005495	1.4944225829094648	not_mentioned		not_mentioned	correct	ok	not_mentioned	released	unavailable
Haiku 4.5	imcs21	calibration	10751884	symptom_083	10751884	0.005495	1.4944225829094648	not_mentioned		not_mentioned	correct	ok	not_mentioned	released	unavailable
Haiku 4.5	imcs21	calibration	10751884	symptom_084	10751884	0.005495	1.4944225829094648	not_mentioned		not_mentioned	correct	ok	not_mentioned	released	unavailable
Haiku 4.5	imcs21	calibration	10751884	symptom_085	10751884	0.005495	1.4944225829094648	not_mentioned		not_mentioned	correct	ok	not_mentioned	released	unavailable
Haiku 4.5	imcs21	calibration	10751884	symptom_086	10751884	0.005495	1.4944225829094648	not_mentioned		not_mentioned	correct	ok	not_mentioned	released	unavailable
Haiku 4.5	imcs21	calibration	10751884	symptom_087	10751884	0.005495	1.4944225829094648	not_mentioned		not_mentioned	correct	ok	not_mentioned	released	unavailable
Haiku 4.5	imcs21	calibration	10751884	symptom_088	10751884	0.005495	1.4944225829094648	not_mentioned		not_mentioned	correct	ok	not_mentioned	released	unavailable
Haiku 4.5	imcs21	calibration	10751884	symptom_089	10751884	0.005495	1.4944225829094648	not_mentioned		not_mentioned	correct	ok	not_mentioned	released	unavailable
Haiku 4.5	imcs21	calibration	10751884	symptom_090	10751884	0.005495	1.4944225829094648	not_mentioned		not_mentioned	correct	ok	not_mentioned	released	unavailable
Haiku 4.5	imcs21	calibration	10751884	symptom_091	10751884	0.005495	1.4944225829094648	not_mentioned		not_mentioned	correct	ok	not_mentioned	released	unavailable
Haiku 4.5	imcs21	calibration	10751884	symptom_092	10751884	0.005495	1.4944225829094648	not_mentioned		not_mentioned	correct	ok	not_mentioned	released	unavailable
Haiku 4.5	imcs21	calibration	10751884	symptom_093	10751884	0.005495	1.4944225829094648	not_mentioned		not_mentioned	correct	ok	not_mentioned	released	unavailable
Haiku 4.5	imcs21	calibration	10751884	symptom_094	10751884	0.005495	1.4944225829094648	not_mentioned		not_mentioned	correct	ok	not_mentioned	released	unavailable
Haiku 4.5	imcs21	calibration	10751884	symptom_095	10751884	0.005495	1.4944225829094648	not_mentioned		not_mentioned	correct	ok	not_mentioned	released	unavailable
Haiku 4.5	imcs21	calibration	10751884	symptom_096	10751884	0.005495	1.4944225829094648	not_mentioned		not_mentioned	correct	ok	not_mentioned	released	unavailable
Haiku 4.5	imcs21	calibration	10751884	symptom_097	10751884	0.005495	1.4944225829094648	not_mentioned		not_mentioned	correct	ok	not_mentioned	released	unavailable
Haiku 4.5	imcs21	calibration	10751884	symptom_098	10751884	0.005495	1.4944225829094648	not_mentioned		not_mentioned	correct	ok	not_mentioned	released	unavailable
Haiku 4.5	imcs21	calibration	10751884	symptom_099	10751884	0.005495	1.4944225829094648	not_mentioned		not_mentioned	correct	ok	not_mentioned	released	unavailable
Haiku 4.5	imcs21	calibration	10751884	symptom_100	10751884	0.005495	1.4944225829094648	not_mentioned		not_mentioned	correct	ok	not_mentioned	released	unavailable
Haiku 4.5	imcs21	calibration	10751884	symptom_101	10751884	0.005495	1.4944225829094648	not_mentioned		not_mentioned	correct	ok	not_mentioned	released	unavailable
Haiku 4.5	imcs21	calibration	10751884	symptom_102	10751884	0.005495	1.4944225829094648	not_mentioned		not_mentioned	correct	ok	not_mentioned	released	unavailable
Haiku 4.5	imcs21	calibration	10751884	symptom_103	10751884	0.005495	1.4944225829094648	not_mentioned		not_mentioned	correct	ok	not_mentioned	released	unavailable
Haiku 4.5	imcs21	calibration	10751884	symptom_104	10751884	0.005495	1.4944225829094648	not_mentioned		not_mentioned	correct	ok	not_mentioned	released	unavailable
Haiku 4.5	imcs21	calibration	10751884	symptom_105	10751884	0.005495	1.4944225829094648	not_mentioned		not_mentioned	correct	ok	not_mentioned	released	unavailable
Haiku 4.5	imcs21	calibration	10751884	symptom_106	10751884	0.005495	1.4944225829094648	not_mentioned		not_mentioned	correct	ok	not_mentioned	released	unavailable
Haiku 4.5	imcs21	calibration	10751884	symptom_107	10751884	0.005495	1.4944225829094648	not_mentioned		not_mentioned	correct	ok	not_mentioned	released	unavailable
Haiku 4.5	imcs21	calibration	10751884	symptom_108	10751884	0.005495	1.4944225829094648	not_mentioned		not_mentioned	correct	ok	not_mentioned	released	unavailable
Haiku 4.5	imcs21	calibration	10751884	symptom_109	10751884	0.005495	1.4944225829094648	not_mentioned		not_mentioned	correct	ok	not_mentioned	released	unavailable
Haiku 4.5	imcs21	calibration	10751884	symptom_110	10751884	0.005495	1.4944225829094648	not_mentioned		not_mentioned	correct	ok	not_mentioned	released	unavailable
Haiku 4.5	imcs21	calibration	10751884	symptom_111	10751884	0.005495	1.4944225829094648	not_mentioned		not_mentioned	correct	ok	not_mentioned	released	unavailable
Haiku 4.5	imcs21	calibration	10751884	symptom_112	10751884	0.005495	1.4944225829094648	not_mentioned		not_mentioned	correct	ok	not_mentioned	released	unavailable
Haiku 4.5	imcs21	calibration	10751884	symptom_113	10751884	0.005495	1.4944225829094648	not_mentioned		not_mentioned	correct	ok	not_mentioned	released	unavailable
Haiku 4.5	imcs21	calibration	10751884	symptom_114	10751884	0.005495	1.4944225829094648	not_mentioned		not_mentioned	correct	ok	not_mentioned	released	unavailable
Haiku 4.5	imcs21	calibration	10751884	symptom_115	10751884	0.005495	1.4944225829094648	not_mentioned		not_mentioned	correct	ok	not_mentioned	released	unavailable
Haiku 4.5	imcs21	calibration	10751884	symptom_116	10751884	0.005495	1.4944225829094648	not_mentioned		not_mentioned	correct	ok	not_mentioned	released	unavailable
Haiku 4.5	imcs21	calibration	10751884	symptom_117	10751884	0.005495	1.4944225829094648	not_mentioned		not_mentioned	correct	ok	not_mentioned	released	unavailable
Haiku 4.5	imcs21	calibration	10751884	symptom_118	10751884	0.005495	1.4944225829094648	not_mentioned		not_mentioned	correct	ok	not_mentioned	released	unavailable
Haiku 4.5	imcs21	calibration	10751884	symptom_119	10751884	0.005495	1.4944225829094648	not_mentioned		not_mentioned	correct	ok	not_mentioned	released	unavailable
Haiku 4.5	imcs21	calibration	10751884	symptom_120	10751884	0.005495	1.4944225829094648	not_mentioned		not_mentioned	correct	ok	not_mentioned	released	unavailable
Haiku 4.5	imcs21	calibration	10751884	symptom_121	10751884	0.005495	1.4944225829094648	not_mentioned		not_mentioned	correct	ok	not_mentioned	released	unavailable
Haiku 4.5	imcs21	calibration	10751884	symptom_122	10751884	0.005495	1.4944225829094648	not_mentioned		not_mentioned	correct	ok	not_mentioned	released	unavailable
Haiku 4.5	imcs21	calibration	10751884	symptom_123	10751884	0.005495	1.4944225829094648	not_mentioned		not_mentioned	correct	ok	not_mentioned	released	unavailable
Haiku 4.5	imcs21	calibration	10751884	symptom_124	10751884	0.005495	1.4944225829094648	not_mentioned		not_mentioned	correct	ok	not_mentioned	released	unavailable
Haiku 4.5	imcs21	calibration	10751884	symptom_125	10751884	0.005495	1.4944225829094648	not_mentioned		not_mentioned	correct	ok	not_mentioned	released	unavailable
Haiku 4.5	imcs21	calibration	10751884	symptom_126	10751884	0.005495	1.4944225829094648	not_mentioned		not_mentioned	correct	ok	not_mentioned	released	unavailable
Haiku 4.5	imcs21	calibration	10751884	symptom_127	10751884	0.005495	1.4944225829094648	not_mentioned		not_mentioned	correct	ok	not_mentioned	released	unavailable
Haiku 4.5	imcs21	calibration	10751884	symptom_128	10751884	0.005495	1.4944225829094648	not_mentioned		not_mentioned	correct	ok	not_mentioned	released	unavailable
Haiku 4.5	imcs21	calibration	10751884	symptom_129	10751884	0.005495	1.4944225829094648	not_mentioned		not_mentioned	correct	ok	not_mentioned	released	unavailable
Haiku 4.5	imcs21	calibration	10751884	symptom_130	10751884	0.005495	1.4944225829094648	not_mentioned		not_mentioned	correct	ok	not_mentioned	released	unavailable
Haiku 4.5	imcs21	calibration	10751884	symptom_131	10751884	0.005495	1.4944225829094648	not_mentioned		not_mentioned	correct	ok	not_mentioned	released	unavailable
Haiku 4.5	imcs21	calibration	10751884	symptom_132	10751884	0.005495	1.4944225829094648	not_mentioned		not_mentioned	correct	ok	not_mentioned	released	unavailable
Haiku 4.5	imcs21	calibration	10751884	symptom_133	10751884	0.005495	1.4944225829094648	not_mentioned		not_mentioned	correct	ok	not_mentioned	released	unavailable
Haiku 4.5	imcs21	calibration	10751884	symptom_134	10751884	0.005495	1.4944225829094648	not_mentioned		not_mentioned	correct	ok	not_mentioned	released	unavailable
Haiku 4.5	imcs21	calibration	10751884	symptom_135	10751884	0.005495	1.4944225829094648	not_mentioned		not_mentioned	correct	ok	not_mentioned	released	unavailable
Haiku 4.5	imcs21	calibration	10751884	symptom_136	10751884	0.005495	1.4944225829094648	not_mentioned		not_mentioned	correct	ok	not_mentioned	released	unavailable
Haiku 4.5	imcs21	calibration	10751884	symptom_137	10751884	0.005495	1.4944225829094648	not_mentioned		not_mentioned	correct	ok	not_mentioned	released	unavailable
Haiku 4.5	imcs21	calibration	10751884	symptom_138	10751884	0.005495	1.4944225829094648	not_mentioned		not_mentioned	correct	ok	not_mentioned	released	unavailable
Haiku 4.5	imcs21	calibration	10751884	symptom_139	10751884	0.005495	1.4944225829094648	not_mentioned		not_mentioned	correct	ok	not_mentioned	released	unavailable
Haiku 4.5	imcs21	calibration	10751884	symptom_140	10751884	0.005495	1.4944225829094648	not_mentioned		not_mentioned	correct	ok	not_mentioned	released	unavailable
Haiku 4.5	imcs21	calibration	10751884	symptom_141	10751884	0.005495	1.4944225829094648	not_mentioned		not_mentioned	correct	ok	not_mentioned	released	unavailable
Haiku 4.5	imcs21	calibration	10751884	symptom_142	10751884	0.005495	1.4944225829094648	not_mentioned		not_mentioned	correct	ok	not_mentioned	released	unavailable
Haiku 4.5	imcs21	calibration	10751884	symptom_143	10751884	0.005495	1.4944225829094648	not_mentioned		not_mentioned	correct	ok	not_mentioned	released	unavailable
Haiku 4.5	imcs21	calibration	10751884	symptom_144	10751884	0.005495	1.4944225829094648	not_mentioned		not_mentioned	correct	ok	not_mentioned	released	unavailable
Haiku 4.5	imcs21	calibration	10751884	symptom_145	10751884	0.005495	1.4944225829094648	not_mentioned		not_mentioned	correct	ok	not_mentioned	released	unavailable
Haiku 4.5	imcs21	calibration	10751884	symptom_146	10751884	0.005495	1.4944225829094648	not_mentioned		not_mentioned	correct	ok	not_mentioned	released	unavailable
Haiku 4.5	imcs21	calibration	10751884	symptom_147	10751884	0.005495	1.4944225829094648	not_mentioned		not_mentioned	correct	ok	not_mentioned	released	unavailable
Haiku 4.5	imcs21	calibration	10751884	symptom_148	10751884	0.005495	1.4944225829094648	not_mentioned		not_mentioned	correct	ok	not_mentioned	released	unavailable
Haiku 4.5	imcs21	calibration	10751884	symptom_149	10751884	0.005495	1.4944225829094648	not_mentioned		not_mentioned	correct	ok	not_mentioned	released	unavailable
Haiku 4.5	imcs21	calibration	10751884	symptom_150	10751884	0.005495	1.4944225829094648	not_mentioned		not_mentioned	correct	ok	not_mentioned	released	unavailable
Haiku 4.5	imcs21	calibration	10751884	symptom_151	10751884	0.005495	1.4944225829094648	not_mentioned		not_mentioned	correct	ok	not_mentioned	released	unavailable
Haiku 4.5	imcs21	calibration	10751884	symptom_152	10751884	0.005495	1.4944225829094648	not_mentioned		not_mentioned	correct	ok	not_mentioned	released	unavailable
Haiku 4.5	imcs21	calibration	10751884	symptom_153	10751884	0.005495	1.4944225829094648	not_mentioned		not_mentioned	correct	ok	not_mentioned	released	unavailable
Haiku 4.5	imcs21	calibration	10751884	symptom_154	10751884	0.005495	1.4944225829094648	not_mentioned		not_mentioned	correct	ok	not_mentioned	released	unavailable
Haiku 4.5	imcs21	calibration	10751884	symptom_155	10751884	0.005495	1.4944225829094648	not_mentioned		not_mentioned	correct	ok	not_mentioned	released	unavailable
Haiku 4.5	imcs21	calibration	10751884	symptom_156	10751884	0.005495	1.4944225829094648	not_mentioned		not_mentioned	correct	ok	not_mentioned	released	unavailable
Haiku 4.5	imcs21	calibration	10751884	symptom_157	10751884	0.005495	1.4944225829094648	not_mentioned		not_mentioned	correct	ok	not_mentioned	released	unavailable
Haiku 4.5	imcs21	calibration	10751884	symptom_158	10751884	0.005495	1.4944225829094648	not_mentioned		not_mentioned	correct	ok	not_mentioned	released	unavailable
Haiku 4.5	imcs21	calibration	10751884	symptom_159	10751884	0.005495	1.4944225829094648	not_mentioned		not_mentioned	correct	ok	not_mentioned	released	unavailable
Haiku 4.5	imcs21	calibration	10751884	symptom_160	10751884	0.005495	1.4944225829094648	not_mentioned		not_mentioned	correct	ok	not_mentioned	released	unavailable
Haiku 4.5	imcs21	calibration	10751884	symptom_161	10751884	0.005495	1.4944225829094648	not_mentioned		not_mentioned	correct	ok	not_mentioned	released	unavailable
Haiku 4.5	imcs21	calibration	10751884	symptom_162	10751884	0.005495	1.4944225829094648	not_mentioned		not_mentioned	correct	ok	not_mentioned	released	unavailable
Haiku 4.5	imcs21	calibration	10751884	symptom_163	10751884	0.005495	1.4944225829094648	not_mentioned		not_mentioned	correct	ok	not_mentioned	released	unavailable
Haiku 4.5	imcs21	calibration	10751884	symptom_164	10751884	0.005495	1.4944225829094648	not_mentioned		not_mentioned	correct	ok	not_mentioned	released	unavailable
Haiku 4.5	imcs21	calibration	10751884	symptom_165	10751884	0.005495	1.4944225829094648	not_mentioned		not_mentioned	correct	ok	not_mentioned	released	unavailable
Haiku 4.5	imcs21	calibration	10751884	symptom_166	10751884	0.005495	1.4944225829094648	not_mentioned		not_mentioned	correct	ok	not_mentioned	released	unavailable
Haiku 4.5	imcs21	calibration	10751884	symptom_167	10751884	0.005495	1.4944225829094648	not_mentioned		not_mentioned	correct	ok	not_mentioned	released	unavailable
Haiku 4.5	imcs21	calibration	10751884	symptom_168	10751884	0.005495	1.4944225829094648	not_mentioned		not_mentioned	correct	ok	not_mentioned	released	unavailable
Haiku 4.5	imcs21	calibration	10751884	symptom_169	10751884	0.005495	1.4944225829094648	not_mentioned		not_mentioned	correct	ok	not_mentioned	released	unavailable
Haiku 4.5	imcs21	calibration	10751884	symptom_170	10751884	0.005495	1.4944225829094648	not_mentioned		not_mentioned	correct	ok	not_mentioned	released	unavailable
Haiku 4.5	imcs21	calibration	10751884	symptom_171	10751884	0.005495	1.4944225829094648	not_mentioned		not_mentioned	correct	ok	not_mentioned	released	unavailable
Haiku 4.5	imcs21	calibration	10751884	symptom_172	10751884	0.005495	1.4944225829094648	not_mentioned		not_mentioned	correct	ok	not_mentioned	released	unavailable
Haiku 4.5	imcs21	calibration	10751884	symptom_173	10751884	0.005495	1.4944225829094648	not_mentioned		not_mentioned	correct	ok	not_mentioned	released	unavailable
Haiku 4.5	imcs21	calibration	10751884	symptom_174	10751884	0.005495	1.4944225829094648	not_mentioned		not_mentioned	correct	ok	not_mentioned	released	unavailable
Haiku 4.5	imcs21	calibration	10751884	symptom_175	10751884	0.005495	1.4944225829094648	not_mentioned		not_mentioned	correct	ok	not_mentioned	released	unavailable
Haiku 4.5	imcs21	calibration	10751884	symptom_176	10751884	0.005495	1.4944225829094648	not_mentioned		not_mentioned	correct	ok	not_mentioned	released	unavailable
Haiku 4.5	imcs21	calibration	10751884	symptom_177	10751884	0.005495	1.4944225829094648	not_mentioned		not_mentioned	correct	ok	not_mentioned	released	unavailable
Haiku 4.5	imcs21	calibration	10751884	symptom_178	10751884	0.005495	1.4944225829094648	not_mentioned		not_mentioned	correct	ok	not_mentioned	released	unavailable
Haiku 4.5	imcs21	calibration	10751884	symptom_179	10751884	0.005495	1.4944225829094648	not_mentioned		not_mentioned	correct	ok	not_mentioned	released	unavailable
Haiku 4.5	imcs21	calibration	10751884	symptom_180	10751884	0.005495	1.4944225829094648	not_mentioned		not_mentioned	correct	ok	not_mentioned	released	unavailable
Haiku 4.5	imcs21	calibration	10751884	symptom_181	10751884	0.005495	1.4944225829094648	not_mentioned		not_mentioned	correct	ok	not_mentioned	released	unavailable
Haiku 4.5	imcs21	calibration	10751884	symptom_182	10751884	0.005495	1.4944225829094648	not_mentioned		not_mentioned	correct	ok	not_mentioned	released	unavailable
Haiku 4.5	imcs21	calibration	10751884	symptom_183	10751884	0.005495	1.4944225829094648	not_mentioned		not_mentioned	correct	ok	not_mentioned	released	unavailable
Haiku 4.5	imcs21	calibration	10751884	symptom_184	10751884	0.005495	1.4944225829094648	not_mentioned		not_mentioned	correct	ok	not_mentioned	released	unavailable
Haiku 4.5	imcs21	calibration	10751884	symptom_185	10751884	0.005495	1.4944225829094648	not_mentioned		not_mentioned	correct	ok	not_mentioned	released	unavailable
Haiku 4.5	imcs21	calibration	10751884	symptom_186	10751884	0.005495	1.4944225829094648	not_mentioned		not_mentioned	correct	ok	not_mentioned	released	unavailable
Haiku 4.5	imcs21	calibration	10751884	symptom_187	10751884	0.005495	1.4944225829094648	not_mentioned		not_mentioned	correct	ok	not_mentioned	released	unavailable
Haiku 4.5	imcs21	calibration	10751884	symptom_188	10751884	0.005495	1.4944225829094648	not_mentioned		not_mentioned	correct	ok	not_mentioned	released	unavailable
Haiku 4.5	imcs21	calibration	10751884	symptom_189	10751884	0.005495	1.4944225829094648	not_mentioned		not_mentioned	correct	ok	not_mentioned	released	unavailable
Haiku 4.5	imcs21	calibration	10751884	symptom_190	10751884	0.005495	1.4944225829094648	not_mentioned		not_mentioned	correct	ok	not_mentioned	released	unavailable
Haiku 4.5	imcs21	calibration	10751884	symptom_191	10751884	0.005495	1.4944225829094648	not_mentioned		not_mentioned	correct	ok	not_mentioned	released	unavailable
Haiku 4.5	imcs21	calibration	10751884	symptom_192	10751884	0.005495	1.4944225829094648	not_mentioned		not_mentioned	correct	ok	not_mentioned	released	unavailable
Haiku 4.5	imcs21	calibration	10751884	symptom_193	10751884	0.005495	1.4944225829094648	not_mentioned		not_mentioned	correct	ok	not_mentioned	released	unavailable
Haiku 4.5	imcs21	calibration	10751884	symptom_194	10751884	0.005495	1.4944225829094648	not_mentioned		not_mentioned	correct	ok	not_mentioned	released	unavailable
Haiku 4.5	imcs21	calibration	10751884	symptom_195	10751884	0.005495	1.4944225829094648	not_mentioned		not_mentioned	correct	ok	not_mentioned	released	unavailable
Haiku 4.5	imcs21	calibration	10751884	symptom_196	10751884	0.005495	1.4944225829094648	not_mentioned		not_mentioned	correct	ok	not_mentioned	released	unavailable
Haiku 4.5	imcs21	calibration	10751884	symptom_197	10751884	0.005495	1.4944225829094648	not_mentioned		not_mentioned	correct	ok	not_mentioned	released	unavailable
Haiku 4.5	imcs21	calibration	10751884	symptom_198	10751884	0.005495	1.4944225829094648	not_mentioned		not_mentioned	correct	ok	not_mentioned	released	unavailable
Haiku 4.5	imcs21	calibration	10751884	symptom_199	10751884	0.005495	1.4944225829094648	not_mentioned		not_mentioned	correct	ok	not_mentioned	released	unavailable
Haiku 4.5	imcs21	calibration	10751884	symptom_200	10751884	0.005495	1.4944225829094648	not_mentioned		not_mentioned	correct	ok	not_mentioned	released	unavailable
Haiku 4.5	imcs21	calibration	10751884	symptom_201	10751884	0.005495	1.4944225829094648	not_mentioned		not_mentioned	correct	ok	not_mentioned	released	unavailable
Haiku 4.5	imcs21	calibration	10751884	symptom_202	10751884	0.005495	1.4944225829094648	not_mentioned		not_mentioned	correct	ok	not_mentioned	released	unavailable
Haiku 4.5	imcs21	calibration	10751884	symptom_203	10751884	0.005495	1.4944225829094648	not_mentioned		not_mentioned	correct	ok	not_mentioned	released	unavailable
Haiku 4.5	imcs21	calibration	10751884	symptom_204	10751884	0.005495	1.4944225829094648	not_mentioned		not_mentioned	correct	ok	not_mentioned	released	unavailable
Haiku 4.5	imcs21	calibration	10751884	symptom_205	10751884	0.005495	1.4944225829094648	not_mentioned		not_mentioned	correct	ok	not_mentioned	released	unavailable
Haiku 4.5	imcs21	calibration	10751884	symptom_206	10751884	0.005495	1.4944225829094648	not_mentioned		not_mentioned	correct	ok	not_mentioned	released	unavailable
Haiku 4.5	imcs21	calibration	10751884	symptom_207	10751884	0.005495	1.4944225829094648	not_mentioned		not_mentioned	correct	ok	not_mentioned	released	unavailable
Haiku 4.5	imcs21	calibration	10751884	symptom_208	10751884	0.005495	1.4944225829094648	not_mentioned		not_mentioned	correct	ok	not_mentioned	released	unavailable
Haiku 4.5	imcs21	calibration	10751884	symptom_209	10751884	0.005495	1.4944225829094648	not_mentioned		not_mentioned	correct	ok	not_mentioned	released	unavailable
Haiku 4.5	imcs21	calibration	10751884	symptom_210	10751884	0.005495	1.4944225829094648	not_mentioned		not_mentioned	correct	ok	not_mentioned	released	unavailable
Haiku 4.5	imcs21	calibration	10751884	symptom_211	10751884	0.005495	1.4944225829094648	not_mentioned		not_mentioned	correct	ok	not_mentioned	released	unavailable
Haiku 4.5	imcs21	calibration	10751884	symptom_212	10751884	0.005495	1.4944225829094648	not_mentioned		not_mentioned	correct	ok	not_mentioned	released	unavailable
Haiku 4.5	imcs21	calibration	10751884	symptom_213	10751884	0.005495	1.4944225829094648	not_mentioned		not_mentioned	correct	ok	not_mentioned	released	unavailable
Haiku 4.5	imcs21	calibration	10751884	symptom_214	10751884	0.005495	1.4944225829094648	not_mentioned		not_mentioned	correct	ok	not_mentioned	released	unavailable
Haiku 4.5	imcs21	calibration	10751884	symptom_215	10751884	0.005495	1.4944225829094648	not_mentioned		not_mentioned	correct	ok	not_mentioned	released	unavailable
Haiku 4.5	imcs21	calibration	10751884	symptom_216	10751884	0.005495	1.4944225829094648	not_mentioned		not_mentioned	correct	ok	not_mentioned	released	unavailable
Haiku 4.5	imcs21	calibration	10751884	symptom_217	10751884	0.005495	1.4944225829094648	not_mentioned		not_mentioned	correct	ok	not_mentioned	released	unavailable
Haiku 4.5	imcs21	calibration	10751884	symptom_218	10751884	0.005495	1.4944225829094648	not_mentioned		not_mentioned	correct	ok	not_mentioned	released	unavailable
Haiku 4.5	imcs21	calibration	10751884	symptom_219	10751884	0.005495	1.4944225829094648	not_mentioned		not_mentioned	correct	ok	not_mentioned	released	unavailable
Haiku 4.5	imcs21	calibration	10751884	symptom_220	10751884	0.005495	1.4944225829094648	not_mentioned		not_mentioned	correct	ok	not_mentioned	released	unavailable
Haiku 4.5	imcs21	calibration	10751884	symptom_221	10751884	0.005495	1.4944225829094648	not_mentioned		not_mentioned	correct	ok	not_mentioned	released	unavailable
Haiku 4.5	imcs21	calibration	10751884	symptom_222	10751884	0.005495	1.4944225829094648	not_mentioned		not_mentioned	correct	ok	not_mentioned	released	unavailable
Haiku 4.5	imcs21	calibration	10751884	symptom_223	10751884	0.005495	1.4944225829094648	not_mentioned		not_mentioned	correct	ok	not_mentioned	released	unavailable
Haiku 4.5	imcs21	calibration	10751884	symptom_224	10751884	0.005495	1.4944225829094648	not_mentioned		not_mentioned	correct	ok	not_mentioned	released	unavailable
Haiku 4.5	imcs21	calibration	10751884	symptom_225	10751884	0.005495	1.4944225829094648	not_mentioned		not_mentioned	correct	ok	not_mentioned	released	unavailable
Haiku 4.5	imcs21	calibration	10751884	symptom_226	10751884	0.005495	1.4944225829094648	not_mentioned		not_mentioned	correct	ok	not_mentioned	released	unavailable
Haiku 4.5	imcs21	calibration	10751884	symptom_227	10751884	0.005495	1.4944225829094648	not_mentioned		not_mentioned	correct	ok	not_mentioned	released	unavailable
Haiku 4.5	imcs21	calibration	10751884	symptom_228	10751884	0.005495	1.4944225829094648	not_mentioned		not_mentioned	correct	ok	not_mentioned	released	unavailable
Haiku 4.5	imcs21	calibration	10751884	symptom_229	10751884	0.005495	1.4944225829094648	not_mentioned		not_mentioned	correct	ok	not_mentioned	released	unavailable
Haiku 4.5	imcs21	calibration	10751884	symptom_230	10751884	0.005495	1.4944225829094648	not_mentioned		not_mentioned	correct	ok	not_mentioned	released	unavailable
Haiku 4.5	imcs21	calibration	10751884	symptom_231	10751884	0.005495	1.4944225829094648	not_mentioned		not_mentioned	correct	ok	not_mentioned	released	unavailable
Haiku 4.5	imcs21	calibration	10751884	symptom_232	10751884	0.005495	1.4944225829094648	not_mentioned		not_mentioned	correct	ok	not_mentioned	released	unavailable
Haiku 4.5	imcs21	calibration	10751884	symptom_233	10751884	0.005495	1.4944225829094648	not_mentioned		not_mentioned	correct	ok	not_mentioned	released	unavailable
Haiku 4.5	imcs21	calibration	10751884	symptom_234	10751884	0.005495	1.4944225829094648	not_mentioned		not_mentioned	correct	ok	not_mentioned	released	unavailable
Haiku 4.5	imcs21	calibration	10751884	symptom_235	10751884	0.005495	1.4944225829094648	not_mentioned		not_mentioned	correct	ok	not_mentioned	released	unavailable
Haiku 4.5	imcs21	calibration	10751884	symptom_236	10751884	0.005495	1.4944225829094648	not_mentioned		not_mentioned	correct	ok	not_mentioned	released	unavailable
Haiku 4.5	imcs21	calibration	10751884	symptom_237	10751884	0.005495	1.4944225829094648	not_mentioned		not_mentioned	correct	ok	not_mentioned	released	unavailable
Haiku 4.5	imcs21	calibration	10751884	symptom_238	10751884	0.005495	1.4944225829094648	not_mentioned		not_mentioned	correct	ok	not_mentioned	released	unavailable
Haiku 4.5	imcs21	calibration	10751884	symptom_239	10751884	0.005495	1.4944225829094648	not_mentioned		not_mentioned	correct	ok	not_mentioned	released	unavailable
Haiku 4.5	imcs21	calibration	10751884	symptom_240	10751884	0.005495	1.4944225829094648	not_mentioned		not_mentioned	correct	ok	not_mentioned	released	unavailable
Haiku 4.5	imcs21	calibration	10751884	symptom_241	10751884	0.005495	1.4944225829094648	not_mentioned		not_mentioned	correct	ok	not_mentioned	released	unavailable
Haiku 4.5	imcs21	calibration	10751884	symptom_242	10751884	0.005495	1.4944225829094648	not_mentioned		not_mentioned	correct	ok	not_mentioned	released	unavailable
Haiku 4.5	imcs21	calibration	10751884	symptom_243	10751884	0.005495	1.4944225829094648	not_mentioned		not_mentioned	correct	ok	not_mentioned	released	unavailable
Haiku 4.5	imcs21	calibration	10751884	symptom_244	10751884	0.005495	1.4944225829094648	not_mentioned		not_mentioned	correct	ok	not_mentioned	released	unavailable
Haiku 4.5	imcs21	calibration	10751884	symptom_245	10751884	0.005495	1.4944225829094648	not_mentioned		not_mentioned	correct	ok	not_mentioned	released	unavailable
Haiku 4.5	imcs21	calibration	10751884	symptom_246	10751884	0.005495	1.4944225829094648	not_mentioned		not_mentioned	correct	ok	not_mentioned	released	unavailable
Haiku 4.5	imcs21	calibration	10751884	symptom_247	10751884	0.005495	1.4944225829094648	not_mentioned		not_mentioned	correct	ok	not_mentioned	released	unavailable
Haiku 4.5	imcs21	calibration	10751884	symptom_248	10751884	0.005495	1.4944225829094648	not_mentioned		not_mentioned	correct	ok	not_mentioned	released	unavailable
Haiku 4.5	imcs21	calibration	10751884	symptom_249	10751884	0.005495	1.4944225829094648	not_mentioned		not_mentioned	correct	ok	not_mentioned	released	unavailable
Haiku 4.5	imcs21	calibration	10751884	symptom_250	10751884	0.005495	1.4944225829094648	not_mentioned		not_mentioned	correct	ok	not_mentioned	released	unavailable
Haiku 4.5	imcs21	calibration	10751884	symptom_251	10751884	0.005495	1.4944225829094648	not_mentioned		not_mentioned	correct	ok	not_mentioned	released	unavailable
Haiku 4.5	imcs21	calibration	10751884	symptom_252	10751884	0.005495	1.4944225829094648	not_mentioned		not_mentioned	correct	ok	not_mentioned	released	unavailable
Haiku 4.5	imcs21	calibration	10751884	symptom_253	10751884	0.005495	1.4944225829094648	not_mentioned		not_mentioned	correct	ok	not_mentioned	released	unavailable
Haiku 4.5	imcs21	calibration	10751884	symptom_254	10751884	0.005495	1.4944225829094648	not_mentioned		not_mentioned	correct	ok	not_mentioned	released	unavailable
Haiku 4.5	imcs21	calibration	10751884	symptom_255	10751884	0.005495	1.4944225829094648	not_mentioned		not_mentioned	correct	ok	not_mentioned	released	unavailable
Haiku 4.5	imcs21	calibration	10751884	symptom_256	10751884	0.005495	1.4944225829094648	not_mentioned		not_mentioned	correct	ok	not_mentioned	released	unavailable
Haiku 4.5	imcs21	calibration	10751884	symptom_257	10751884	0.005495	1.4944225829094648	not_mentioned		not_mentioned	correct	ok	not_mentioned	released	unavailable
Haiku 4.5	imcs21	calibration	10751884	symptom_258	10751884	0.005495	1.4944225829094648	not_mentioned		not_mentioned	correct	ok	not_mentioned	released	unavailable
Haiku 4.5	imcs21	calibration	10751884	symptom_259	10751884	0.005495	1.4944225829094648	not_mentioned		not_mentioned	correct	ok	not_mentioned	released	unavailable
Haiku 4.5	imcs21	calibration	10751884	symptom_260	10751884	0.005495	1.4944225829094648	not_mentioned		not_mentioned	correct	ok	not_mentioned	released	unavailable
Haiku 4.5	imcs21	calibration	10751884	symptom_261	10751884	0.005495	1.4944225829094648	not_mentioned		not_mentioned	correct	ok	not_mentioned	released	unavailable
Haiku 4.5	imcs21	calibration	10751884	symptom_262	10751884	0.005495	1.4944225829094648	not_mentioned		not_mentioned	correct	ok	not_mentioned	released	unavailable
Haiku 4.5	imcs21	calibration	10751884	symptom_263	10751884	0.005495	1.4944225829094648	not_mentioned		not_mentioned	correct	ok	not_mentioned	released	unavailable
Haiku 4.5	imcs21	calibration	10751884	symptom_264	10751884	0.005495	1.4944225829094648	not_mentioned		not_mentioned	correct	ok	not_mentioned	released	unavailable
Haiku 4.5	imcs21	calibration	10751884	symptom_265	10751884	0.005495	1.4944225829094648	not_mentioned		not_mentioned	correct	ok	not_mentioned	released	unavailable
Haiku 4.5	imcs21	calibration	10751884	symptom_266	10751884	0.005495	1.4944225829094648	not_mentioned		not_mentioned	correct	ok	not_mentioned	released	unavailable
Haiku 4.5	imcs21	calibration	10751884	symptom_267	10751884	0.005495	1.4944225829094648	not_mentioned		not_mentioned	correct	ok	not_mentioned	released	unavailable
Haiku 4.5	imcs21	calibration	10751884	symptom_268	10751884	0.005495	1.4944225829094648	not_mentioned		not_mentioned	correct	ok	not_mentioned	released	unavailable
Haiku 4.5	imcs21	calibration	10751884	symptom_269	10751884	0.005495	1.4944225829094648	not_mentioned		not_mentioned	correct	ok	not_mentioned	released	unavailable
Haiku 4.5	imcs21	calibration	10751884	symptom_270	10751884	0.005495	1.4944225829094648	not_mentioned		not_mentioned	correct	ok	not_mentioned	released	unavailable
Haiku 4.5	imcs21	calibration	10751884	symptom_271	10751884	0.005495	1.4944225829094648	not_mentioned		not_mentioned	correct	ok	not_mentioned	released	unavailable
Haiku 4.5	imcs21	calibration	10751884	symptom_272	10751884	0.005495	1.4944225829094648	not_mentioned		not_mentioned	correct	ok	not_mentioned	released	unavailable
Haiku 4.5	imcs21	calibration	10751884	symptom_273	10751884	0.005495	1.4944225829094648	not_mentioned		not_mentioned	correct	ok	not_mentioned	released	unavailable
Haiku 4.5	imcs21	calibration	10751884	symptom_274	10751884	0.005495	1.4944225829094648	not_mentioned		not_mentioned	correct	ok	not_mentioned	released	unavailable
Haiku 4.5	imcs21	calibration	10751884	symptom_275	10751884	0.005495	1.4944225829094648	not_mentioned		not_mentioned	correct	ok	not_mentioned	released	unavailable
Haiku 4.5	imcs21	calibration	10751884	symptom_276	10751884	0.005495	1.4944225829094648	not_mentioned		not_mentioned	correct	ok	not_mentioned	released	unavailable
Haiku 4.5	imcs21	calibration	10751884	symptom_277	10751884	0.005495	1.4944225829094648	not_mentioned		not_mentioned	correct	ok	not_mentioned	released	unavailable
Haiku 4.5	imcs21	calibration	10751884	symptom_278	10751884	0.005495	1.4944225829094648	not_mentioned		not_mentioned	correct	ok	not_mentioned	released	unavailable
Haiku 4.5	imcs21	calibration	10751884	symptom_279	10751884	0.005495	1.4944225829094648	not_mentioned		not_mentioned	correct	ok	not_mentioned	released	unavailable
Haiku 4.5	imcs21	calibration	10751884	symptom_280	10751884	0.005495	1.4944225829094648	not_mentioned		not_mentioned	correct	ok	not_mentioned	released	unavailable
Haiku 4.5	imcs21	calibration	10751884	symptom_281	10751884	0.005495	1.4944225829094648	not_mentioned		not_mentioned	correct	ok	not_mentioned	released	unavailable
Haiku 4.5	imcs21	calibration	10751884	symptom_282	10751884	0.005495	1.4944225829094648	not_mentioned		not_mentioned	correct	ok	not_mentioned	released	unavailable
Haiku 4.5	imcs21	calibration	10751884	symptom_283	10751884	0.005495	1.4944225829094648	not_mentioned		not_mentioned	correct	ok	not_mentioned	released	unavailable
Haiku 4.5	imcs21	calibration	10751884	symptom_284	10751884	0.005495	1.4944225829094648	not_mentioned		not_mentioned	correct	ok	not_mentioned	released	unavailable
Haiku 4.5	imcs21	calibration	10751884	symptom_285	10751884	0.005495	1.4944225829094648	not_mentioned		not_mentioned	correct	ok	not_mentioned	released	unavailable
Haiku 4.5	imcs21	calibration	10751884	symptom_286	10751884	0.005495	1.4944225829094648	not_mentioned		not_mentioned	correct	ok	not_mentioned	released	unavailable
Haiku 4.5	imcs21	calibration	10751884	symptom_287	10751884	0.005495	1.4944225829094648	not_mentioned		not_mentioned	correct	ok	not_mentioned	released	unavailable
Haiku 4.5	imcs21	calibration	10751884	symptom_288	10751884	0.005495	1.4944225829094648	not_mentioned		not_mentioned	correct	ok	not_mentioned	released	unavailable
Haiku 4.5	imcs21	calibration	10751884	symptom_289	10751884	0.005495	1.4944225829094648	not_mentioned		not_mentioned	correct	ok	not_mentioned	released	unavailable
Haiku 4.5	imcs21	calibration	10751884	symptom_290	10751884	0.005495	1.4944225829094648	not_mentioned		not_mentioned	correct	ok	not_mentioned	released	unavailable
Haiku 4.5	imcs21	calibration	10751884	symptom_291	10751884	0.005495	1.4944225829094648	not_mentioned		not_mentioned	correct	ok	not_mentioned	released	unavailable
Haiku 4.5	imcs21	calibration	10751884	symptom_292	10751884	0.005495	1.4944225829094648	not_mentioned		not_mentioned	correct	ok	not_mentioned	released	unavailable
Haiku 4.5	imcs21	calibration	10751884	symptom_293	10751884	0.005495	1.4944225829094648	not_mentioned		not_mentioned	correct	ok	not_mentioned	released	unavailable
Haiku 4.5	imcs21	calibration	10751884	symptom_294	10751884	0.005495	1.4944225829094648	not_mentioned		not_mentioned	correct	ok	not_mentioned	released	unavailable
Haiku 4.5	imcs21	calibration	10751884	symptom_295	10751884	0.005495	1.4944225829094648	not_mentioned		not_mentioned	correct	ok	not_mentioned	released	unavailable
Haiku 4.5	imcs21	calibration	10751884	symptom_296	10751884	0.005495	1.4944225829094648	not_mentioned		not_mentioned	correct	ok	not_mentioned	released	unavailable
Haiku 4.5	imcs21	calibration	10751884	symptom_297	10751884	0.005495	1.4944225829094648	not_mentioned		not_mentioned	correct	ok	not_mentioned	released	unavailable
Haiku 4.5	imcs21	calibration	10751884	symptom_298	10751884	0.005495	1.4944225829094648	not_mentioned		not_mentioned	correct	ok	not_mentioned	released	unavailable
Haiku 4.5	imcs21	calibration	10751884	symptom_299	10751884	0.005495	1.4944225829094648	not_mentioned		not_mentioned	correct	ok	not_mentioned	released	unavailable
Haiku 4.5	imcs21	calibration	10751884	symptom_300	10751884	0.005495	1.4944225829094648	not_mentioned		not_mentioned	correct	ok	not_mentioned	released	unavailable
Haiku 4.5	imcs21	calibration	10751884	symptom_301	10751884	0.005495	1.4944225829094648	not_mentioned		not_mentioned	correct	ok	not_mentioned	released	unavailable
Haiku 4.5	imcs21	calibration	10751884	symptom_302	10751884	0.005495	1.4944225829094648	not_mentioned		not_mentioned	correct	ok	not_mentioned	released	unavailable
Haiku 4.5	imcs21	calibration	10751884	symptom_303	10751884	0.005495	1.4944225829094648	not_mentioned		not_mentioned	correct	ok	not_mentioned	released	unavailable
Haiku 4.5	imcs21	calibration	10751884	symptom_304	10751884	0.005495	1.4944225829094648	not_mentioned		not_mentioned	correct	ok	not_mentioned	released	unavailable
Haiku 4.5	imcs21	calibration	10751884	symptom_305	10751884	0.005495	1.4944225829094648	not_mentioned		not_mentioned	correct	ok	not_mentioned	released	unavailable
Haiku 4.5	imcs21	calibration	10751884	symptom_306	10751884	0.005495	1.4944225829094648	not_mentioned		not_mentioned	correct	ok	not_mentioned	released	unavailable
Haiku 4.5	imcs21	calibration	10751884	symptom_307	10751884	0.005495	1.4944225829094648	not_mentioned		not_mentioned	correct	ok	not_mentioned	released	unavailable
Haiku 4.5	imcs21	calibration	10751884	symptom_308	10751884	0.005495	1.4944225829094648	not_mentioned		not_mentioned	correct	ok	not_mentioned	released	unavailable
Haiku 4.5	imcs21	calibration	10751884	symptom_309	10751884	0.005495	1.4944225829094648	not_mentioned		not_mentioned	correct	ok	not_mentioned	released	unavailable
Haiku 4.5	imcs21	calibration	10751884	symptom_310	10751884	0.005495	1.4944225829094648	not_mentioned		not_mentioned	correct	ok	not_mentioned	released	unavailable
Haiku 4.5	imcs21	calibration	10751884	symptom_311	10751884	0.005495	1.4944225829094648	not_mentioned		not_mentioned	correct	ok	not_mentioned	released	unavailable
Haiku 4.5	imcs21	calibration	10751884	symptom_312	10751884	0.005495	1.4944225829094648	not_mentioned		not_mentioned	correct	ok	not_mentioned	released	unavailable
Haiku 4.5	imcs21	calibration	10751884	symptom_313	10751884	0.005495	1.4944225829094648	not_mentioned		not_mentioned	correct	ok	not_mentioned	released	unavailable
Haiku 4.5	imcs21	calibration	10751884	symptom_314	10751884	0.005495	1.4944225829094648	not_mentioned		not_mentioned	correct	ok	not_mentioned	released	unavailable
Haiku 4.5	imcs21	calibration	10751884	symptom_315	10751884	0.005495	1.4944225829094648	not_mentioned		not_mentioned	correct	ok	not_mentioned	released	unavailable
Haiku 4.5	imcs21	calibration	10751884	symptom_316	10751884	0.005495	1.4944225829094648	not_mentioned		not_mentioned	correct	ok	not_mentioned	released	unavailable
Haiku 4.5	imcs21	calibration	10751884	symptom_317	10751884	0.005495	1.4944225829094648	not_mentioned		not_mentioned	correct	ok	not_mentioned	released	unavailable
Haiku 4.5	imcs21	calibration	10751884	symptom_318	10751884	0.005495	1.4944225829094648	not_mentioned		not_mentioned	correct	ok	not_mentioned	released	unavailable
Haiku 4.5	imcs21	calibration	10751884	symptom_319	10751884	0.005495	1.4944225829094648	not_mentioned		not_mentioned	correct	ok	not_mentioned	released	unavailable
Haiku 4.5	imcs21	calibration	10751884	symptom_320	10751884	0.005495	1.4944225829094648	not_mentioned		not_mentioned	correct	ok	not_mentioned	released	unavailable
Haiku 4.5	imcs21	calibration	10751884	symptom_321	10751884	0.005495	1.4944225829094648	not_mentioned		not_mentioned	correct	ok	not_mentioned	released	unavailable
Haiku 4.5	imcs21	calibration	10751884	symptom_322	10751884	0.005495	1.4944225829094648	not_mentioned		not_mentioned	correct	ok	not_mentioned	released	unavailable
Haiku 4.5	imcs21	calibration	10751884	symptom_323	10751884	0.005495	1.4944225829094648	not_mentioned		not_mentioned	correct	ok	not_mentioned	released	unavailable
Haiku 4.5	imcs21	calibration	10751884	symptom_324	10751884	0.005495	1.4944225829094648	not_mentioned		not_mentioned	correct	ok	not_mentioned	released	unavailable
Haiku 4.5	imcs21	calibration	10751884	symptom_325	10751884	0.005495	1.4944225829094648	not_mentioned		not_mentioned	correct	ok	not_mentioned	released	unavailable
Haiku 4.5	imcs21	calibration	10751884	symptom_326	10751884	0.005495	1.4944225829094648	not_mentioned		not_mentioned	correct	ok	not_mentioned	released	unavailable
Haiku 4.5	imcs21	calibration	10751884	symptom_327	10751884	0.005495	1.4944225829094648	not_mentioned		not_mentioned	correct	ok	not_mentioned	released	unavailable
Haiku 4.5	imcs21	calibration	10751884	symptom_328	10751884	0.005495	1.4944225829094648	not_mentioned		not_mentioned	correct	ok	not_mentioned	released	unavailable
Haiku 4.5	imcs21	calibration	10751884	symptom_329	10751884	0.005495	1.4944225829094648	not_mentioned		not_mentioned	correct	ok	not_mentioned	released	unavailable
Haiku 4.5	imcs21	calibration	10751884	symptom_330	10751884	0.005495	1.4944225829094648	not_mentioned		not_mentioned	correct	ok	not_mentioned	released	unavailable
Haiku 4.5	imcs21	calibration	10752237	symptom_000	10752237	0.003534	1.4910834170877934	not_mentioned		not_mentioned	correct	ok	not_mentioned	released	unavailable
Haiku 4.5	imcs21	calibration	10752237	symptom_001	10752237	0.003534	1.4910834170877934	negative	0.9	positive	incorrect	ok	positive	released	reported_percentage
Haiku 4.5	imcs21	calibration	10752237	symptom_002	10752237	0.003534	1.4910834170877934	positive	0.85	positive	correct	ok	positive	released	reported_percentage
Haiku 4.5	imcs21	calibration	10752237	symptom_003	10752237	0.003534	1.4910834170877934	positive	0.95	positive	correct	ok	positive	released	reported_percentage
Haiku 4.5	imcs21	calibration	10752237	symptom_004	10752237	0.003534	1.4910834170877934	not_mentioned		not_mentioned	correct	ok	not_mentioned	released	unavailable
Haiku 4.5	imcs21	calibration	10752237	symptom_005	10752237	0.003534	1.4910834170877934	not_mentioned		not_mentioned	correct	ok	not_mentioned	released	unavailable
Haiku 4.5	imcs21	calibration	10752237	symptom_006	10752237	0.003534	1.4910834170877934	not_mentioned		not_mentioned	correct	ok	not_mentioned	released	unavailable
Haiku 4.5	imcs21	calibration	10752237	symptom_007	10752237	0.003534	1.4910834170877934	not_mentioned		not_mentioned	correct	ok	not_mentioned	released	unavailable
Haiku 4.5	imcs21	calibration	10752237	symptom_008	10752237	0.003534	1.4910834170877934	not_mentioned		not_mentioned	correct	ok	not_mentioned	released	unavailable
Haiku 4.5	imcs21	calibration	10752237	symptom_009	10752237	0.003534	1.4910834170877934	not_mentioned		not_mentioned	correct	ok	not_mentioned	released	unavailable
Haiku 4.5	imcs21	calibration	10752237	symptom_010	10752237	0.003534	1.4910834170877934	not_mentioned		not_mentioned	correct	ok	not_mentioned	released	unavailable
Haiku 4.5	imcs21	calibration	10752237	symptom_011	10752237	0.003534	1.4910834170877934	not_mentioned		not_mentioned	correct	ok	not_mentioned	released	unavailable
Haiku 4.5	imcs21	calibration	10752237	symptom_012	10752237	0.003534	1.4910834170877934	not_mentioned		not_mentioned	correct	ok	not_mentioned	released	unavailable
Haiku 4.5	imcs21	calibration	10752237	symptom_013	10752237	0.003534	1.4910834170877934	not_mentioned		not_mentioned	correct	ok	not_mentioned	released	unavailable
Haiku 4.5	imcs21	calibration	10752237	symptom_014	10752237	0.003534	1.4910834170877934	not_mentioned		not_mentioned	correct	ok	not_mentioned	released	unavailable
Haiku 4.5	imcs21	calibration	10752237	symptom_015	10752237	0.003534	1.4910834170877934	not_mentioned		not_mentioned	correct	ok	not_mentioned	released	unavailable
Haiku 4.5	imcs21	calibration	10752237	symptom_016	10752237	0.003534	1.4910834170877934	not_mentioned		not_mentioned	correct	ok	not_mentioned	released	unavailable
Haiku 4.5	imcs21	calibration	10752237	symptom_017	10752237	0.003534	1.4910834170877934	not_mentioned		not_mentioned	correct	ok	not_mentioned	released	unavailable
Haiku 4.5	imcs21	calibration	10752237	symptom_018	10752237	0.003534	1.4910834170877934	not_mentioned		not_mentioned	correct	ok	not_mentioned	released	unavailable
Haiku 4.5	imcs21	calibration	10752237	symptom_019	10752237	0.003534	1.4910834170877934	not_mentioned		not_mentioned	correct	ok	not_mentioned	released	unavailable
Haiku 4.5	imcs21	calibration	10752237	symptom_020	10752237	0.003534	1.4910834170877934	not_mentioned		not_mentioned	correct	ok	not_mentioned	released	unavailable
Haiku 4.5	imcs21	calibration	10752237	symptom_021	10752237	0.003534	1.4910834170877934	not_mentioned		not_mentioned	correct	ok	not_mentioned	released	unavailable
Haiku 4.5	imcs21	calibration	10752237	symptom_022	10752237	0.003534	1.4910834170877934	not_mentioned		not_mentioned	correct	ok	not_mentioned	released	unavailable
Haiku 4.5	imcs21	calibration	10752237	symptom_023	10752237	0.003534	1.4910834170877934	not_mentioned		not_mentioned	correct	ok	not_mentioned	released	unavailable
Haiku 4.5	imcs21	calibration	10752237	symptom_024	10752237	0.003534	1.4910834170877934	not_mentioned		not_mentioned	correct	ok	not_mentioned	released	unavailable
Haiku 4.5	imcs21	calibration	10752237	symptom_025	10752237	0.003534	1.4910834170877934	not_mentioned		not_mentioned	correct	ok	not_mentioned	released	unavailable
Haiku 4.5	imcs21	calibration	10752237	symptom_026	10752237	0.003534	1.4910834170877934	not_mentioned		not_mentioned	correct	ok	not_mentioned	released	unavailable
Haiku 4.5	imcs21	calibration	10752237	symptom_027	10752237	0.003534	1.4910834170877934	not_mentioned		not_mentioned	correct	ok	not_mentioned	released	unavailable
Haiku 4.5	imcs21	calibration	10752237	symptom_028	10752237	0.003534	1.4910834170877934	not_mentioned		not_mentioned	correct	ok	not_mentioned	released	unavailable
Haiku 4.5	imcs21	calibration	10752237	symptom_029	10752237	0.003534	1.4910834170877934	not_mentioned		not_mentioned	correct	ok	not_mentioned	released	unavailable
Haiku 4.5	imcs21	calibration	10752237	symptom_030	10752237	0.003534	1.4910834170877934	not_mentioned		not_mentioned	correct	ok	not_mentioned	released	unavailable
Haiku 4.5	imcs21	calibration	10752237	symptom_031	10752237	0.003534	1.4910834170877934	not_mentioned		not_mentioned	correct	ok	not_mentioned	released	unavailable
Haiku 4.5	imcs21	calibration	10752237	symptom_032	10752237	0.003534	1.4910834170877934	not_mentioned		not_mentioned	correct	ok	not_mentioned	released	unavailable
Haiku 4.5	imcs21	calibration	10752237	symptom_033	10752237	0.003534	1.4910834170877934	not_mentioned		not_mentioned	correct	ok	not_mentioned	released	unavailable
Haiku 4.5	imcs21	calibration	10752237	symptom_034	10752237	0.003534	1.4910834170877934	not_mentioned		not_mentioned	correct	ok	not_mentioned	released	unavailable
Haiku 4.5	imcs21	calibration	10752237	symptom_035	10752237	0.003534	1.4910834170877934	not_mentioned		not_mentioned	correct	ok	not_mentioned	released	unavailable
Haiku 4.5	imcs21	calibration	10752237	symptom_036	10752237	0.003534	1.4910834170877934	not_mentioned		not_mentioned	correct	ok	not_mentioned	released	unavailable
Haiku 4.5	imcs21	calibration	10752237	symptom_037	10752237	0.003534	1.4910834170877934	not_mentioned		not_mentioned	correct	ok	not_mentioned	released	unavailable
Haiku 4.5	imcs21	calibration	10752237	symptom_038	10752237	0.003534	1.4910834170877934	not_mentioned		not_mentioned	correct	ok	not_mentioned	released	unavailable
Haiku 4.5	imcs21	calibration	10752237	symptom_039	10752237	0.003534	1.4910834170877934	not_mentioned		not_mentioned	correct	ok	not_mentioned	released	unavailable
Haiku 4.5	imcs21	calibration	10752237	symptom_040	10752237	0.003534	1.4910834170877934	not_mentioned		not_mentioned	correct	ok	not_mentioned	released	unavailable
Haiku 4.5	imcs21	calibration	10752237	symptom_041	10752237	0.003534	1.4910834170877934	not_mentioned		not_mentioned	correct	ok	not_mentioned	released	unavailable
Haiku 4.5	imcs21	calibration	10752237	symptom_042	10752237	0.003534	1.4910834170877934	not_mentioned		not_mentioned	correct	ok	not_mentioned	released	unavailable
Haiku 4.5	imcs21	calibration	10752237	symptom_043	10752237	0.003534	1.4910834170877934	not_mentioned		not_mentioned	correct	ok	not_mentioned	released	unavailable
Haiku 4.5	imcs21	calibration	10752237	symptom_044	10752237	0.003534	1.4910834170877934	not_mentioned		not_mentioned	correct	ok	not_mentioned	released	unavailable
Haiku 4.5	imcs21	calibration	10752237	symptom_045	10752237	0.003534	1.4910834170877934	not_mentioned		not_mentioned	correct	ok	not_mentioned	released	unavailable
Haiku 4.5	imcs21	calibration	10752237	symptom_046	10752237	0.003534	1.4910834170877934	not_mentioned		not_mentioned	correct	ok	not_mentioned	released	unavailable
Haiku 4.5	imcs21	calibration	10752237	symptom_047	10752237	0.003534	1.4910834170877934	not_mentioned		not_mentioned	correct	ok	not_mentioned	released	unavailable
Haiku 4.5	imcs21	calibration	10752237	symptom_048	10752237	0.003534	1.4910834170877934	not_mentioned		not_mentioned	correct	ok	not_mentioned	released	unavailable
Haiku 4.5	imcs21	calibration	10752237	symptom_049	10752237	0.003534	1.4910834170877934	not_mentioned		not_mentioned	correct	ok	not_mentioned	released	unavailable
Haiku 4.5	imcs21	calibration	10752237	symptom_050	10752237	0.003534	1.4910834170877934	not_mentioned		not_mentioned	correct	ok	not_mentioned	released	unavailable
Haiku 4.5	imcs21	calibration	10752237	symptom_051	10752237	0.003534	1.4910834170877934	not_mentioned		not_mentioned	correct	ok	not_mentioned	released	unavailable
Haiku 4.5	imcs21	calibration	10752237	symptom_052	10752237	0.003534	1.4910834170877934	not_mentioned		not_mentioned	correct	ok	not_mentioned	released	unavailable
Haiku 4.5	imcs21	calibration	10752237	symptom_053	10752237	0.003534	1.4910834170877934	not_mentioned		not_mentioned	correct	ok	not_mentioned	released	unavailable
Haiku 4.5	imcs21	calibration	10752237	symptom_054	10752237	0.003534	1.4910834170877934	not_mentioned		not_mentioned	correct	ok	not_mentioned	released	unavailable
Haiku 4.5	imcs21	calibration	10752237	symptom_055	10752237	0.003534	1.4910834170877934	not_mentioned		positive	incorrect	ok	positive	released	unavailable
Haiku 4.5	imcs21	calibration	10752237	symptom_056	10752237	0.003534	1.4910834170877934	not_mentioned		not_mentioned	correct	ok	not_mentioned	released	unavailable
Haiku 4.5	imcs21	calibration	10752237	symptom_057	10752237	0.003534	1.4910834170877934	not_mentioned		not_mentioned	correct	ok	not_mentioned	released	unavailable
Haiku 4.5	imcs21	calibration	10752237	symptom_058	10752237	0.003534	1.4910834170877934	not_mentioned		not_mentioned	correct	ok	not_mentioned	released	unavailable
Haiku 4.5	imcs21	calibration	10752237	symptom_059	10752237	0.003534	1.4910834170877934	not_mentioned		not_mentioned	correct	ok	not_mentioned	released	unavailable
Haiku 4.5	imcs21	calibration	10752237	symptom_060	10752237	0.003534	1.4910834170877934	not_mentioned		not_mentioned	correct	ok	not_mentioned	released	unavailable
Haiku 4.5	imcs21	calibration	10752237	symptom_061	10752237	0.003534	1.4910834170877934	not_mentioned		not_mentioned	correct	ok	not_mentioned	released	unavailable
Haiku 4.5	imcs21	calibration	10752237	symptom_062	10752237	0.003534	1.4910834170877934	not_mentioned		not_mentioned	correct	ok	not_mentioned	released	unavailable
Haiku 4.5	imcs21	calibration	10752237	symptom_063	10752237	0.003534	1.4910834170877934	not_mentioned		not_mentioned	correct	ok	not_mentioned	released	unavailable
Haiku 4.5	imcs21	calibration	10752237	symptom_064	10752237	0.003534	1.4910834170877934	not_mentioned		not_mentioned	correct	ok	not_mentioned	released	unavailable
Haiku 4.5	imcs21	calibration	10752237	symptom_065	10752237	0.003534	1.4910834170877934	not_mentioned		not_mentioned	correct	ok	not_mentioned	released	unavailable
Haiku 4.5	imcs21	calibration	10752237	symptom_066	10752237	0.003534	1.4910834170877934	not_mentioned		not_mentioned	correct	ok	not_mentioned	released	unavailable
Haiku 4.5	imcs21	calibration	10752237	symptom_067	10752237	0.003534	1.4910834170877934	not_mentioned		not_mentioned	correct	ok	not_mentioned	released	unavailable
Haiku 4.5	imcs21	calibration	10752237	symptom_068	10752237	0.003534	1.4910834170877934	not_mentioned		not_mentioned	correct	ok	not_mentioned	released	unavailable
Haiku 4.5	imcs21	calibration	10752237	symptom_069	10752237	0.003534	1.4910834170877934	not_mentioned		not_mentioned	correct	ok	not_mentioned	released	unavailable
Haiku 4.5	imcs21	calibration	10752237	symptom_070	10752237	0.003534	1.4910834170877934	not_mentioned		not_mentioned	correct	ok	not_mentioned	released	unavailable
Haiku 4.5	imcs21	calibration	10752237	symptom_071	10752237	0.003534	1.4910834170877934	not_mentioned		not_mentioned	correct	ok	not_mentioned	released	unavailable
Haiku 4.5	imcs21	calibration	10752237	symptom_072	10752237	0.003534	1.4910834170877934	not_mentioned		not_mentioned	correct	ok	not_mentioned	released	unavailable
Haiku 4.5	imcs21	calibration	10752237	symptom_073	10752237	0.003534	1.4910834170877934	not_mentioned		not_mentioned	correct	ok	not_mentioned	released	unavailable
Haiku 4.5	imcs21	calibration	10752237	symptom_074	10752237	0.003534	1.4910834170877934	not_mentioned		not_mentioned	correct	ok	not_mentioned	released	unavailable
Haiku 4.5	imcs21	calibration	10752237	symptom_075	10752237	0.003534	1.4910834170877934	not_mentioned		not_mentioned	correct	ok	not_mentioned	released	unavailable
Haiku 4.5	imcs21	calibration	10752237	symptom_076	10752237	0.003534	1.4910834170877934	not_mentioned		not_mentioned	correct	ok	not_mentioned	released	unavailable
Haiku 4.5	imcs21	calibration	10752237	symptom_077	10752237	0.003534	1.4910834170877934	not_mentioned		not_mentioned	correct	ok	not_mentioned	released	unavailable
Haiku 4.5	imcs21	calibration	10752237	symptom_078	10752237	0.003534	1.4910834170877934	not_mentioned		not_mentioned	correct	ok	not_mentioned	released	unavailable
Haiku 4.5	imcs21	calibration	10752237	symptom_079	10752237	0.003534	1.4910834170877934	not_mentioned		not_mentioned	correct	ok	not_mentioned	released	unavailable
Haiku 4.5	imcs21	calibration	10752237	symptom_080	10752237	0.003534	1.4910834170877934	not_mentioned		not_mentioned	correct	ok	not_mentioned	released	unavailable
Haiku 4.5	imcs21	calibration	10752237	symptom_081	10752237	0.003534	1.4910834170877934	not_mentioned		not_mentioned	correct	ok	not_mentioned	released	unavailable
Haiku 4.5	imcs21	calibration	10752237	symptom_082	10752237	0.003534	1.4910834170877934	not_mentioned		not_mentioned	correct	ok	not_mentioned	released	unavailable
Haiku 4.5	imcs21	calibration	10752237	symptom_083	10752237	0.003534	1.4910834170877934	not_mentioned		not_mentioned	correct	ok	not_mentioned	released	unavailable
Haiku 4.5	imcs21	calibration	10752237	symptom_084	10752237	0.003534	1.4910834170877934	not_mentioned		not_mentioned	correct	ok	not_mentioned	released	unavailable
Haiku 4.5	imcs21	calibration	10752237	symptom_085	10752237	0.003534	1.4910834170877934	not_mentioned		not_mentioned	correct	ok	not_mentioned	released	unavailable
Haiku 4.5	imcs21	calibration	10752237	symptom_086	10752237	0.003534	1.4910834170877934	not_mentioned		not_mentioned	correct	ok	not_mentioned	released	unavailable
Haiku 4.5	imcs21	calibration	10752237	symptom_087	10752237	0.003534	1.4910834170877934	not_mentioned		not_mentioned	correct	ok	not_mentioned	released	unavailable
Haiku 4.5	imcs21	calibration	10752237	symptom_088	10752237	0.003534	1.4910834170877934	not_mentioned		not_mentioned	correct	ok	not_mentioned	released	unavailable
Haiku 4.5	imcs21	calibration	10752237	symptom_089	10752237	0.003534	1.4910834170877934	not_mentioned		not_mentioned	correct	ok	not_mentioned	released	unavailable
Haiku 4.5	imcs21	calibration	10752237	symptom_090	10752237	0.003534	1.4910834170877934	not_mentioned		not_mentioned	correct	ok	not_mentioned	released	unavailable
Haiku 4.5	imcs21	calibration	10752237	symptom_091	10752237	0.003534	1.4910834170877934	not_mentioned		not_mentioned	correct	ok	not_mentioned	released	unavailable
Haiku 4.5	imcs21	calibration	10752237	symptom_092	10752237	0.003534	1.4910834170877934	not_mentioned		not_mentioned	correct	ok	not_mentioned	released	unavailable
Haiku 4.5	imcs21	calibration	10752237	symptom_093	10752237	0.003534	1.4910834170877934	not_mentioned		not_mentioned	correct	ok	not_mentioned	released	unavailable
Haiku 4.5	imcs21	calibration	10752237	symptom_094	10752237	0.003534	1.4910834170877934	not_mentioned		not_mentioned	correct	ok	not_mentioned	released	unavailable
Haiku 4.5	imcs21	calibration	10752237	symptom_095	10752237	0.003534	1.4910834170877934	not_mentioned		not_mentioned	correct	ok	not_mentioned	released	unavailable
Haiku 4.5	imcs21	calibration	10752237	symptom_096	10752237	0.003534	1.4910834170877934	not_mentioned		not_mentioned	correct	ok	not_mentioned	released	unavailable
Haiku 4.5	imcs21	calibration	10752237	symptom_097	10752237	0.003534	1.4910834170877934	not_mentioned		not_mentioned	correct	ok	not_mentioned	released	unavailable
Haiku 4.5	imcs21	calibration	10752237	symptom_098	10752237	0.003534	1.4910834170877934	not_mentioned		not_mentioned	correct	ok	not_mentioned	released	unavailable
Haiku 4.5	imcs21	calibration	10752237	symptom_099	10752237	0.003534	1.4910834170877934	not_mentioned		not_mentioned	correct	ok	not_mentioned	released	unavailable
Haiku 4.5	imcs21	calibration	10752237	symptom_100	10752237	0.003534	1.4910834170877934	not_mentioned		not_mentioned	correct	ok	not_mentioned	released	unavailable
Haiku 4.5	imcs21	calibration	10752237	symptom_101	10752237	0.003534	1.4910834170877934	not_mentioned		not_mentioned	correct	ok	not_mentioned	released	unavailable
Haiku 4.5	imcs21	calibration	10752237	symptom_102	10752237	0.003534	1.4910834170877934	not_mentioned		not_mentioned	correct	ok	not_mentioned	released	unavailable
Haiku 4.5	imcs21	calibration	10752237	symptom_103	10752237	0.003534	1.4910834170877934	not_mentioned		not_mentioned	correct	ok	not_mentioned	released	unavailable
Haiku 4.5	imcs21	calibration	10752237	symptom_104	10752237	0.003534	1.4910834170877934	not_mentioned		not_mentioned	correct	ok	not_mentioned	released	unavailable
Haiku 4.5	imcs21	calibration	10752237	symptom_105	10752237	0.003534	1.4910834170877934	not_mentioned		not_mentioned	correct	ok	not_mentioned	released	unavailable
Haiku 4.5	imcs21	calibration	10752237	symptom_106	10752237	0.003534	1.4910834170877934	not_mentioned		not_mentioned	correct	ok	not_mentioned	released	unavailable
Haiku 4.5	imcs21	calibration	10752237	symptom_107	10752237	0.003534	1.4910834170877934	not_mentioned		not_mentioned	correct	ok	not_mentioned	released	unavailable
Haiku 4.5	imcs21	calibration	10752237	symptom_108	10752237	0.003534	1.4910834170877934	not_mentioned		not_mentioned	correct	ok	not_mentioned	released	unavailable
Haiku 4.5	imcs21	calibration	10752237	symptom_109	10752237	0.003534	1.4910834170877934	not_mentioned		not_mentioned	correct	ok	not_mentioned	released	unavailable
Haiku 4.5	imcs21	calibration	10752237	symptom_110	10752237	0.003534	1.4910834170877934	not_mentioned		not_mentioned	correct	ok	not_mentioned	released	unavailable
Haiku 4.5	imcs21	calibration	10752237	symptom_111	10752237	0.003534	1.4910834170877934	not_mentioned		not_mentioned	correct	ok	not_mentioned	released	unavailable
Haiku 4.5	imcs21	calibration	10752237	symptom_112	10752237	0.003534	1.4910834170877934	not_mentioned		not_mentioned	correct	ok	not_mentioned	released	unavailable
Haiku 4.5	imcs21	calibration	10752237	symptom_113	10752237	0.003534	1.4910834170877934	not_mentioned		not_mentioned	correct	ok	not_mentioned	released	unavailable
Haiku 4.5	imcs21	calibration	10752237	symptom_114	10752237	0.003534	1.4910834170877934	not_mentioned		not_mentioned	correct	ok	not_mentioned	released	unavailable
Haiku 4.5	imcs21	calibration	10752237	symptom_115	10752237	0.003534	1.4910834170877934	not_mentioned		not_mentioned	correct	ok	not_mentioned	released	unavailable
Haiku 4.5	imcs21	calibration	10752237	symptom_116	10752237	0.003534	1.4910834170877934	not_mentioned		not_mentioned	correct	ok	not_mentioned	released	unavailable
Haiku 4.5	imcs21	calibration	10752237	symptom_117	10752237	0.003534	1.4910834170877934	not_mentioned		not_mentioned	correct	ok	not_mentioned	released	unavailable
Haiku 4.5	imcs21	calibration	10752237	symptom_118	10752237	0.003534	1.4910834170877934	not_mentioned		not_mentioned	correct	ok	not_mentioned	released	unavailable
Haiku 4.5	imcs21	calibration	10752237	symptom_119	10752237	0.003534	1.4910834170877934	not_mentioned		not_mentioned	correct	ok	not_mentioned	released	unavailable
Haiku 4.5	imcs21	calibration	10752237	symptom_120	10752237	0.003534	1.4910834170877934	not_mentioned		not_mentioned	correct	ok	not_mentioned	released	unavailable
Haiku 4.5	imcs21	calibration	10752237	symptom_121	10752237	0.003534	1.4910834170877934	not_mentioned		not_mentioned	correct	ok	not_mentioned	released	unavailable
Haiku 4.5	imcs21	calibration	10752237	symptom_122	10752237	0.003534	1.4910834170877934	not_mentioned		not_mentioned	correct	ok	not_mentioned	released	unavailable
Haiku 4.5	imcs21	calibration	10752237	symptom_123	10752237	0.003534	1.4910834170877934	not_mentioned		not_mentioned	correct	ok	not_mentioned	released	unavailable
Haiku 4.5	imcs21	calibration	10752237	symptom_124	10752237	0.003534	1.4910834170877934	not_mentioned		not_mentioned	correct	ok	not_mentioned	released	unavailable
Haiku 4.5	imcs21	calibration	10752237	symptom_125	10752237	0.003534	1.4910834170877934	not_mentioned		not_mentioned	correct	ok	not_mentioned	released	unavailable
Haiku 4.5	imcs21	calibration	10752237	symptom_126	10752237	0.003534	1.4910834170877934	not_mentioned		not_mentioned	correct	ok	not_mentioned	released	unavailable
Haiku 4.5	imcs21	calibration	10752237	symptom_127	10752237	0.003534	1.4910834170877934	not_mentioned		not_mentioned	correct	ok	not_mentioned	released	unavailable
Haiku 4.5	imcs21	calibration	10752237	symptom_128	10752237	0.003534	1.4910834170877934	not_mentioned		not_mentioned	correct	ok	not_mentioned	released	unavailable
Haiku 4.5	imcs21	calibration	10752237	symptom_129	10752237	0.003534	1.4910834170877934	not_mentioned		not_mentioned	correct	ok	not_mentioned	released	unavailable
Haiku 4.5	imcs21	calibration	10752237	symptom_130	10752237	0.003534	1.4910834170877934	not_mentioned		not_mentioned	correct	ok	not_mentioned	released	unavailable
Haiku 4.5	imcs21	calibration	10752237	symptom_131	10752237	0.003534	1.4910834170877934	not_mentioned		not_mentioned	correct	ok	not_mentioned	released	unavailable
Haiku 4.5	imcs21	calibration	10752237	symptom_132	10752237	0.003534	1.4910834170877934	not_mentioned		not_mentioned	correct	ok	not_mentioned	released	unavailable
Haiku 4.5	imcs21	calibration	10752237	symptom_133	10752237	0.003534	1.4910834170877934	not_mentioned		not_mentioned	correct	ok	not_mentioned	released	unavailable
Haiku 4.5	imcs21	calibration	10752237	symptom_134	10752237	0.003534	1.4910834170877934	not_mentioned		not_mentioned	correct	ok	not_mentioned	released	unavailable
Haiku 4.5	imcs21	calibration	10752237	symptom_135	10752237	0.003534	1.4910834170877934	not_mentioned		not_mentioned	correct	ok	not_mentioned	released	unavailable
Haiku 4.5	imcs21	calibration	10752237	symptom_136	10752237	0.003534	1.4910834170877934	not_mentioned		not_mentioned	correct	ok	not_mentioned	released	unavailable
Haiku 4.5	imcs21	calibration	10752237	symptom_137	10752237	0.003534	1.4910834170877934	not_mentioned		not_mentioned	correct	ok	not_mentioned	released	unavailable
Haiku 4.5	imcs21	calibration	10752237	symptom_138	10752237	0.003534	1.4910834170877934	not_mentioned		not_mentioned	correct	ok	not_mentioned	released	unavailable
Haiku 4.5	imcs21	calibration	10752237	symptom_139	10752237	0.003534	1.4910834170877934	not_mentioned		not_mentioned	correct	ok	not_mentioned	released	unavailable
Haiku 4.5	imcs21	calibration	10752237	symptom_140	10752237	0.003534	1.4910834170877934	not_mentioned		not_mentioned	correct	ok	not_mentioned	released	unavailable
Haiku 4.5	imcs21	calibration	10752237	symptom_141	10752237	0.003534	1.4910834170877934	not_mentioned		not_mentioned	correct	ok	not_mentioned	released	unavailable
Haiku 4.5	imcs21	calibration	10752237	symptom_142	10752237	0.003534	1.4910834170877934	not_mentioned		not_mentioned	correct	ok	not_mentioned	released	unavailable
Haiku 4.5	imcs21	calibration	10752237	symptom_143	10752237	0.003534	1.4910834170877934	not_mentioned		not_mentioned	correct	ok	not_mentioned	released	unavailable
Haiku 4.5	imcs21	calibration	10752237	symptom_144	10752237	0.003534	1.4910834170877934	not_mentioned		not_mentioned	correct	ok	not_mentioned	released	unavailable
Haiku 4.5	imcs21	calibration	10752237	symptom_145	10752237	0.003534	1.4910834170877934	not_mentioned		not_mentioned	correct	ok	not_mentioned	released	unavailable
Haiku 4.5	imcs21	calibration	10752237	symptom_146	10752237	0.003534	1.4910834170877934	not_mentioned		not_mentioned	correct	ok	not_mentioned	released	unavailable
Haiku 4.5	imcs21	calibration	10752237	symptom_147	10752237	0.003534	1.4910834170877934	not_mentioned		not_mentioned	correct	ok	not_mentioned	released	unavailable
Haiku 4.5	imcs21	calibration	10752237	symptom_148	10752237	0.003534	1.4910834170877934	not_mentioned		not_mentioned	correct	ok	not_mentioned	released	unavailable
Haiku 4.5	imcs21	calibration	10752237	symptom_149	10752237	0.003534	1.4910834170877934	not_mentioned		not_mentioned	correct	ok	not_mentioned	released	unavailable
Haiku 4.5	imcs21	calibration	10752237	symptom_150	10752237	0.003534	1.4910834170877934	not_mentioned		not_mentioned	correct	ok	not_mentioned	released	unavailable
Haiku 4.5	imcs21	calibration	10752237	symptom_151	10752237	0.003534	1.4910834170877934	not_mentioned		not_mentioned	correct	ok	not_mentioned	released	unavailable
Haiku 4.5	imcs21	calibration	10752237	symptom_152	10752237	0.003534	1.4910834170877934	not_mentioned		not_mentioned	correct	ok	not_mentioned	released	unavailable
Haiku 4.5	imcs21	calibration	10752237	symptom_153	10752237	0.003534	1.4910834170877934	not_mentioned		not_mentioned	correct	ok	not_mentioned	released	unavailable
Haiku 4.5	imcs21	calibration	10752237	symptom_154	10752237	0.003534	1.4910834170877934	not_mentioned		not_mentioned	correct	ok	not_mentioned	released	unavailable
Haiku 4.5	imcs21	calibration	10752237	symptom_155	10752237	0.003534	1.4910834170877934	not_mentioned		not_mentioned	correct	ok	not_mentioned	released	unavailable
Haiku 4.5	imcs21	calibration	10752237	symptom_156	10752237	0.003534	1.4910834170877934	not_mentioned		not_mentioned	correct	ok	not_mentioned	released	unavailable
Haiku 4.5	imcs21	calibration	10752237	symptom_157	10752237	0.003534	1.4910834170877934	not_mentioned		not_mentioned	correct	ok	not_mentioned	released	unavailable
Haiku 4.5	imcs21	calibration	10752237	symptom_158	10752237	0.003534	1.4910834170877934	not_mentioned		not_mentioned	correct	ok	not_mentioned	released	unavailable
Haiku 4.5	imcs21	calibration	10752237	symptom_159	10752237	0.003534	1.4910834170877934	not_mentioned		not_mentioned	correct	ok	not_mentioned	released	unavailable
Haiku 4.5	imcs21	calibration	10752237	symptom_160	10752237	0.003534	1.4910834170877934	not_mentioned		not_mentioned	correct	ok	not_mentioned	released	unavailable
Haiku 4.5	imcs21	calibration	10752237	symptom_161	10752237	0.003534	1.4910834170877934	not_mentioned		not_mentioned	correct	ok	not_mentioned	released	unavailable
Haiku 4.5	imcs21	calibration	10752237	symptom_162	10752237	0.003534	1.4910834170877934	not_mentioned		not_mentioned	correct	ok	not_mentioned	released	unavailable
Haiku 4.5	imcs21	calibration	10752237	symptom_163	10752237	0.003534	1.4910834170877934	not_mentioned		not_mentioned	correct	ok	not_mentioned	released	unavailable
Haiku 4.5	imcs21	calibration	10752237	symptom_164	10752237	0.003534	1.4910834170877934	not_mentioned		not_mentioned	correct	ok	not_mentioned	released	unavailable
Haiku 4.5	imcs21	calibration	10752237	symptom_165	10752237	0.003534	1.4910834170877934	not_mentioned		not_mentioned	correct	ok	not_mentioned	released	unavailable
Haiku 4.5	imcs21	calibration	10752237	symptom_166	10752237	0.003534	1.4910834170877934	not_mentioned		not_mentioned	correct	ok	not_mentioned	released	unavailable
Haiku 4.5	imcs21	calibration	10752237	symptom_167	10752237	0.003534	1.4910834170877934	not_mentioned		not_mentioned	correct	ok	not_mentioned	released	unavailable
Haiku 4.5	imcs21	calibration	10752237	symptom_168	10752237	0.003534	1.4910834170877934	not_mentioned		not_mentioned	correct	ok	not_mentioned	released	unavailable
Haiku 4.5	imcs21	calibration	10752237	symptom_169	10752237	0.003534	1.4910834170877934	not_mentioned		not_mentioned	correct	ok	not_mentioned	released	unavailable
Haiku 4.5	imcs21	calibration	10752237	symptom_170	10752237	0.003534	1.4910834170877934	not_mentioned		not_mentioned	correct	ok	not_mentioned	released	unavailable
Haiku 4.5	imcs21	calibration	10752237	symptom_171	10752237	0.003534	1.4910834170877934	not_mentioned		not_mentioned	correct	ok	not_mentioned	released	unavailable
Haiku 4.5	imcs21	calibration	10752237	symptom_172	10752237	0.003534	1.4910834170877934	not_mentioned		not_mentioned	correct	ok	not_mentioned	released	unavailable
Haiku 4.5	imcs21	calibration	10752237	symptom_173	10752237	0.003534	1.4910834170877934	not_mentioned		not_mentioned	correct	ok	not_mentioned	released	unavailable
Haiku 4.5	imcs21	calibration	10752237	symptom_174	10752237	0.003534	1.4910834170877934	not_mentioned		not_mentioned	correct	ok	not_mentioned	released	unavailable
Haiku 4.5	imcs21	calibration	10752237	symptom_175	10752237	0.003534	1.4910834170877934	not_mentioned		not_mentioned	correct	ok	not_mentioned	released	unavailable
Haiku 4.5	imcs21	calibration	10752237	symptom_176	10752237	0.003534	1.4910834170877934	not_mentioned		not_mentioned	correct	ok	not_mentioned	released	unavailable
Haiku 4.5	imcs21	calibration	10752237	symptom_177	10752237	0.003534	1.4910834170877934	not_mentioned		not_mentioned	correct	ok	not_mentioned	released	unavailable
Haiku 4.5	imcs21	calibration	10752237	symptom_178	10752237	0.003534	1.4910834170877934	not_mentioned		not_mentioned	correct	ok	not_mentioned	released	unavailable
Haiku 4.5	imcs21	calibration	10752237	symptom_179	10752237	0.003534	1.4910834170877934	not_mentioned		not_mentioned	correct	ok	not_mentioned	released	unavailable
Haiku 4.5	imcs21	calibration	10752237	symptom_180	10752237	0.003534	1.4910834170877934	not_mentioned		not_mentioned	correct	ok	not_mentioned	released	unavailable
Haiku 4.5	imcs21	calibration	10752237	symptom_181	10752237	0.003534	1.4910834170877934	not_mentioned		not_mentioned	correct	ok	not_mentioned	released	unavailable
Haiku 4.5	imcs21	calibration	10752237	symptom_182	10752237	0.003534	1.4910834170877934	not_mentioned		not_mentioned	correct	ok	not_mentioned	released	unavailable
Haiku 4.5	imcs21	calibration	10752237	symptom_183	10752237	0.003534	1.4910834170877934	not_mentioned		not_mentioned	correct	ok	not_mentioned	released	unavailable
Haiku 4.5	imcs21	calibration	10752237	symptom_184	10752237	0.003534	1.4910834170877934	not_mentioned		not_mentioned	correct	ok	not_mentioned	released	unavailable
Haiku 4.5	imcs21	calibration	10752237	symptom_185	10752237	0.003534	1.4910834170877934	not_mentioned		not_mentioned	correct	ok	not_mentioned	released	unavailable
Haiku 4.5	imcs21	calibration	10752237	symptom_186	10752237	0.003534	1.4910834170877934	not_mentioned		not_mentioned	correct	ok	not_mentioned	released	unavailable
Haiku 4.5	imcs21	calibration	10752237	symptom_187	10752237	0.003534	1.4910834170877934	not_mentioned		not_mentioned	correct	ok	not_mentioned	released	unavailable
Haiku 4.5	imcs21	calibration	10752237	symptom_188	10752237	0.003534	1.4910834170877934	not_mentioned		not_mentioned	correct	ok	not_mentioned	released	unavailable
Haiku 4.5	imcs21	calibration	10752237	symptom_189	10752237	0.003534	1.4910834170877934	not_mentioned		not_mentioned	correct	ok	not_mentioned	released	unavailable
Haiku 4.5	imcs21	calibration	10752237	symptom_190	10752237	0.003534	1.4910834170877934	not_mentioned		not_mentioned	correct	ok	not_mentioned	released	unavailable
Haiku 4.5	imcs21	calibration	10752237	symptom_191	10752237	0.003534	1.4910834170877934	not_mentioned		not_mentioned	correct	ok	not_mentioned	released	unavailable
Haiku 4.5	imcs21	calibration	10752237	symptom_192	10752237	0.003534	1.4910834170877934	not_mentioned		not_mentioned	correct	ok	not_mentioned	released	unavailable
Haiku 4.5	imcs21	calibration	10752237	symptom_193	10752237	0.003534	1.4910834170877934	not_mentioned		not_mentioned	correct	ok	not_mentioned	released	unavailable
Haiku 4.5	imcs21	calibration	10752237	symptom_194	10752237	0.003534	1.4910834170877934	not_mentioned		not_mentioned	correct	ok	not_mentioned	released	unavailable
Haiku 4.5	imcs21	calibration	10752237	symptom_195	10752237	0.003534	1.4910834170877934	not_mentioned		not_mentioned	correct	ok	not_mentioned	released	unavailable
Haiku 4.5	imcs21	calibration	10752237	symptom_196	10752237	0.003534	1.4910834170877934	not_mentioned		not_mentioned	correct	ok	not_mentioned	released	unavailable
Haiku 4.5	imcs21	calibration	10752237	symptom_197	10752237	0.003534	1.4910834170877934	not_mentioned		not_mentioned	correct	ok	not_mentioned	released	unavailable
Haiku 4.5	imcs21	calibration	10752237	symptom_198	10752237	0.003534	1.4910834170877934	not_mentioned		not_mentioned	correct	ok	not_mentioned	released	unavailable
Haiku 4.5	imcs21	calibration	10752237	symptom_199	10752237	0.003534	1.4910834170877934	not_mentioned		not_mentioned	correct	ok	not_mentioned	released	unavailable
Haiku 4.5	imcs21	calibration	10752237	symptom_200	10752237	0.003534	1.4910834170877934	not_mentioned		not_mentioned	correct	ok	not_mentioned	released	unavailable
Haiku 4.5	imcs21	calibration	10752237	symptom_201	10752237	0.003534	1.4910834170877934	not_mentioned		not_mentioned	correct	ok	not_mentioned	released	unavailable
Haiku 4.5	imcs21	calibration	10752237	symptom_202	10752237	0.003534	1.4910834170877934	not_mentioned		not_mentioned	correct	ok	not_mentioned	released	unavailable
Haiku 4.5	imcs21	calibration	10752237	symptom_203	10752237	0.003534	1.4910834170877934	not_mentioned		not_mentioned	correct	ok	not_mentioned	released	unavailable
Haiku 4.5	imcs21	calibration	10752237	symptom_204	10752237	0.003534	1.4910834170877934	not_mentioned		not_mentioned	correct	ok	not_mentioned	released	unavailable
Haiku 4.5	imcs21	calibration	10752237	symptom_205	10752237	0.003534	1.4910834170877934	not_mentioned		not_mentioned	correct	ok	not_mentioned	released	unavailable
Haiku 4.5	imcs21	calibration	10752237	symptom_206	10752237	0.003534	1.4910834170877934	not_mentioned		not_mentioned	correct	ok	not_mentioned	released	unavailable
Haiku 4.5	imcs21	calibration	10752237	symptom_207	10752237	0.003534	1.4910834170877934	not_mentioned		not_mentioned	correct	ok	not_mentioned	released	unavailable
Haiku 4.5	imcs21	calibration	10752237	symptom_208	10752237	0.003534	1.4910834170877934	not_mentioned		not_mentioned	correct	ok	not_mentioned	released	unavailable
Haiku 4.5	imcs21	calibration	10752237	symptom_209	10752237	0.003534	1.4910834170877934	not_mentioned		not_mentioned	correct	ok	not_mentioned	released	unavailable
Haiku 4.5	imcs21	calibration	10752237	symptom_210	10752237	0.003534	1.4910834170877934	not_mentioned		not_mentioned	correct	ok	not_mentioned	released	unavailable
Haiku 4.5	imcs21	calibration	10752237	symptom_211	10752237	0.003534	1.4910834170877934	not_mentioned		not_mentioned	correct	ok	not_mentioned	released	unavailable
Haiku 4.5	imcs21	calibration	10752237	symptom_212	10752237	0.003534	1.4910834170877934	not_mentioned		not_mentioned	correct	ok	not_mentioned	released	unavailable
Haiku 4.5	imcs21	calibration	10752237	symptom_213	10752237	0.003534	1.4910834170877934	not_mentioned		not_mentioned	correct	ok	not_mentioned	released	unavailable
Haiku 4.5	imcs21	calibration	10752237	symptom_214	10752237	0.003534	1.4910834170877934	not_mentioned		not_mentioned	correct	ok	not_mentioned	released	unavailable
Haiku 4.5	imcs21	calibration	10752237	symptom_215	10752237	0.003534	1.4910834170877934	not_mentioned		not_mentioned	correct	ok	not_mentioned	released	unavailable
Haiku 4.5	imcs21	calibration	10752237	symptom_216	10752237	0.003534	1.4910834170877934	not_mentioned		not_mentioned	correct	ok	not_mentioned	released	unavailable
Haiku 4.5	imcs21	calibration	10752237	symptom_217	10752237	0.003534	1.4910834170877934	not_mentioned		not_mentioned	correct	ok	not_mentioned	released	unavailable
Haiku 4.5	imcs21	calibration	10752237	symptom_218	10752237	0.003534	1.4910834170877934	not_mentioned		not_mentioned	correct	ok	not_mentioned	released	unavailable
Haiku 4.5	imcs21	calibration	10752237	symptom_219	10752237	0.003534	1.4910834170877934	not_mentioned		not_mentioned	correct	ok	not_mentioned	released	unavailable
Haiku 4.5	imcs21	calibration	10752237	symptom_220	10752237	0.003534	1.4910834170877934	not_mentioned		not_mentioned	correct	ok	not_mentioned	released	unavailable
Haiku 4.5	imcs21	calibration	10752237	symptom_221	10752237	0.003534	1.4910834170877934	not_mentioned		not_mentioned	correct	ok	not_mentioned	released	unavailable
Haiku 4.5	imcs21	calibration	10752237	symptom_222	10752237	0.003534	1.4910834170877934	not_mentioned		not_mentioned	correct	ok	not_mentioned	released	unavailable
Haiku 4.5	imcs21	calibration	10752237	symptom_223	10752237	0.003534	1.4910834170877934	not_mentioned		not_mentioned	correct	ok	not_mentioned	released	unavailable
Haiku 4.5	imcs21	calibration	10752237	symptom_224	10752237	0.003534	1.4910834170877934	not_mentioned		not_mentioned	correct	ok	not_mentioned	released	unavailable
Haiku 4.5	imcs21	calibration	10752237	symptom_225	10752237	0.003534	1.4910834170877934	not_mentioned		not_mentioned	correct	ok	not_mentioned	released	unavailable
Haiku 4.5	imcs21	calibration	10752237	symptom_226	10752237	0.003534	1.4910834170877934	not_mentioned		not_mentioned	correct	ok	not_mentioned	released	unavailable
Haiku 4.5	imcs21	calibration	10752237	symptom_227	10752237	0.003534	1.4910834170877934	not_mentioned		not_mentioned	correct	ok	not_mentioned	released	unavailable
Haiku 4.5	imcs21	calibration	10752237	symptom_228	10752237	0.003534	1.4910834170877934	not_mentioned		not_mentioned	correct	ok	not_mentioned	released	unavailable
Haiku 4.5	imcs21	calibration	10752237	symptom_229	10752237	0.003534	1.4910834170877934	not_mentioned		not_mentioned	correct	ok	not_mentioned	released	unavailable
Haiku 4.5	imcs21	calibration	10752237	symptom_230	10752237	0.003534	1.4910834170877934	not_mentioned		not_mentioned	correct	ok	not_mentioned	released	unavailable
Haiku 4.5	imcs21	calibration	10752237	symptom_231	10752237	0.003534	1.4910834170877934	not_mentioned		not_mentioned	correct	ok	not_mentioned	released	unavailable
Haiku 4.5	imcs21	calibration	10752237	symptom_232	10752237	0.003534	1.4910834170877934	not_mentioned		not_mentioned	correct	ok	not_mentioned	released	unavailable
Haiku 4.5	imcs21	calibration	10752237	symptom_233	10752237	0.003534	1.4910834170877934	not_mentioned		not_mentioned	correct	ok	not_mentioned	released	unavailable
Haiku 4.5	imcs21	calibration	10752237	symptom_234	10752237	0.003534	1.4910834170877934	not_mentioned		not_mentioned	correct	ok	not_mentioned	released	unavailable
Haiku 4.5	imcs21	calibration	10752237	symptom_235	10752237	0.003534	1.4910834170877934	not_mentioned		not_mentioned	correct	ok	not_mentioned	released	unavailable
Haiku 4.5	imcs21	calibration	10752237	symptom_236	10752237	0.003534	1.4910834170877934	not_mentioned		not_mentioned	correct	ok	not_mentioned	released	unavailable
Haiku 4.5	imcs21	calibration	10752237	symptom_237	10752237	0.003534	1.4910834170877934	not_mentioned		not_mentioned	correct	ok	not_mentioned	released	unavailable
Haiku 4.5	imcs21	calibration	10752237	symptom_238	10752237	0.003534	1.4910834170877934	not_mentioned		not_mentioned	correct	ok	not_mentioned	released	unavailable
Haiku 4.5	imcs21	calibration	10752237	symptom_239	10752237	0.003534	1.4910834170877934	not_mentioned		not_mentioned	correct	ok	not_mentioned	released	unavailable
Haiku 4.5	imcs21	calibration	10752237	symptom_240	10752237	0.003534	1.4910834170877934	not_mentioned		not_mentioned	correct	ok	not_mentioned	released	unavailable
Haiku 4.5	imcs21	calibration	10752237	symptom_241	10752237	0.003534	1.4910834170877934	not_mentioned		not_mentioned	correct	ok	not_mentioned	released	unavailable
Haiku 4.5	imcs21	calibration	10752237	symptom_242	10752237	0.003534	1.4910834170877934	not_mentioned		not_mentioned	correct	ok	not_mentioned	released	unavailable
Haiku 4.5	imcs21	calibration	10752237	symptom_243	10752237	0.003534	1.4910834170877934	not_mentioned		not_mentioned	correct	ok	not_mentioned	released	unavailable
Haiku 4.5	imcs21	calibration	10752237	symptom_244	10752237	0.003534	1.4910834170877934	not_mentioned		not_mentioned	correct	ok	not_mentioned	released	unavailable
Haiku 4.5	imcs21	calibration	10752237	symptom_245	10752237	0.003534	1.4910834170877934	not_mentioned		not_mentioned	correct	ok	not_mentioned	released	unavailable
Haiku 4.5	imcs21	calibration	10752237	symptom_246	10752237	0.003534	1.4910834170877934	not_mentioned		not_mentioned	correct	ok	not_mentioned	released	unavailable
Haiku 4.5	imcs21	calibration	10752237	symptom_247	10752237	0.003534	1.4910834170877934	not_mentioned		not_mentioned	correct	ok	not_mentioned	released	unavailable
Haiku 4.5	imcs21	calibration	10752237	symptom_248	10752237	0.003534	1.4910834170877934	not_mentioned		not_mentioned	correct	ok	not_mentioned	released	unavailable
Haiku 4.5	imcs21	calibration	10752237	symptom_249	10752237	0.003534	1.4910834170877934	not_mentioned		not_mentioned	correct	ok	not_mentioned	released	unavailable
Haiku 4.5	imcs21	calibration	10752237	symptom_250	10752237	0.003534	1.4910834170877934	not_mentioned		not_mentioned	correct	ok	not_mentioned	released	unavailable
Haiku 4.5	imcs21	calibration	10752237	symptom_251	10752237	0.003534	1.4910834170877934	not_mentioned		not_mentioned	correct	ok	not_mentioned	released	unavailable
Haiku 4.5	imcs21	calibration	10752237	symptom_252	10752237	0.003534	1.4910834170877934	not_mentioned		not_mentioned	correct	ok	not_mentioned	released	unavailable
Haiku 4.5	imcs21	calibration	10752237	symptom_253	10752237	0.003534	1.4910834170877934	not_mentioned		not_mentioned	correct	ok	not_mentioned	released	unavailable
Haiku 4.5	imcs21	calibration	10752237	symptom_254	10752237	0.003534	1.4910834170877934	not_mentioned		not_mentioned	correct	ok	not_mentioned	released	unavailable
Haiku 4.5	imcs21	calibration	10752237	symptom_255	10752237	0.003534	1.4910834170877934	not_mentioned		not_mentioned	correct	ok	not_mentioned	released	unavailable
Haiku 4.5	imcs21	calibration	10752237	symptom_256	10752237	0.003534	1.4910834170877934	not_mentioned		not_mentioned	correct	ok	not_mentioned	released	unavailable
Haiku 4.5	imcs21	calibration	10752237	symptom_257	10752237	0.003534	1.4910834170877934	not_mentioned		not_mentioned	correct	ok	not_mentioned	released	unavailable
Haiku 4.5	imcs21	calibration	10752237	symptom_258	10752237	0.003534	1.4910834170877934	not_mentioned		not_mentioned	correct	ok	not_mentioned	released	unavailable
Haiku 4.5	imcs21	calibration	10752237	symptom_259	10752237	0.003534	1.4910834170877934	not_mentioned		not_mentioned	correct	ok	not_mentioned	released	unavailable
Haiku 4.5	imcs21	calibration	10752237	symptom_260	10752237	0.003534	1.4910834170877934	not_mentioned		not_mentioned	correct	ok	not_mentioned	released	unavailable
Haiku 4.5	imcs21	calibration	10752237	symptom_261	10752237	0.003534	1.4910834170877934	not_mentioned		not_mentioned	correct	ok	not_mentioned	released	unavailable
Haiku 4.5	imcs21	calibration	10752237	symptom_262	10752237	0.003534	1.4910834170877934	not_mentioned		not_mentioned	correct	ok	not_mentioned	released	unavailable
Haiku 4.5	imcs21	calibration	10752237	symptom_263	10752237	0.003534	1.4910834170877934	not_mentioned		not_mentioned	correct	ok	not_mentioned	released	unavailable
Haiku 4.5	imcs21	calibration	10752237	symptom_264	10752237	0.003534	1.4910834170877934	not_mentioned		not_mentioned	correct	ok	not_mentioned	released	unavailable
Haiku 4.5	imcs21	calibration	10752237	symptom_265	10752237	0.003534	1.4910834170877934	not_mentioned		not_mentioned	correct	ok	not_mentioned	released	unavailable
Haiku 4.5	imcs21	calibration	10752237	symptom_266	10752237	0.003534	1.4910834170877934	not_mentioned		not_mentioned	correct	ok	not_mentioned	released	unavailable
Haiku 4.5	imcs21	calibration	10752237	symptom_267	10752237	0.003534	1.4910834170877934	not_mentioned		not_mentioned	correct	ok	not_mentioned	released	unavailable
Haiku 4.5	imcs21	calibration	10752237	symptom_268	10752237	0.003534	1.4910834170877934	not_mentioned		not_mentioned	correct	ok	not_mentioned	released	unavailable
Haiku 4.5	imcs21	calibration	10752237	symptom_269	10752237	0.003534	1.4910834170877934	not_mentioned		not_mentioned	correct	ok	not_mentioned	released	unavailable
Haiku 4.5	imcs21	calibration	10752237	symptom_270	10752237	0.003534	1.4910834170877934	not_mentioned		not_mentioned	correct	ok	not_mentioned	released	unavailable
Haiku 4.5	imcs21	calibration	10752237	symptom_271	10752237	0.003534	1.4910834170877934	not_mentioned		not_mentioned	correct	ok	not_mentioned	released	unavailable
Haiku 4.5	imcs21	calibration	10752237	symptom_272	10752237	0.003534	1.4910834170877934	not_mentioned		not_mentioned	correct	ok	not_mentioned	released	unavailable
Haiku 4.5	imcs21	calibration	10752237	symptom_273	10752237	0.003534	1.4910834170877934	not_mentioned		not_mentioned	correct	ok	not_mentioned	released	unavailable
Haiku 4.5	imcs21	calibration	10752237	symptom_274	10752237	0.003534	1.4910834170877934	not_mentioned		not_mentioned	correct	ok	not_mentioned	released	unavailable
Haiku 4.5	imcs21	calibration	10752237	symptom_275	10752237	0.003534	1.4910834170877934	not_mentioned		not_mentioned	correct	ok	not_mentioned	released	unavailable
Haiku 4.5	imcs21	calibration	10752237	symptom_276	10752237	0.003534	1.4910834170877934	not_mentioned		not_mentioned	correct	ok	not_mentioned	released	unavailable
Haiku 4.5	imcs21	calibration	10752237	symptom_277	10752237	0.003534	1.4910834170877934	not_mentioned		not_mentioned	correct	ok	not_mentioned	released	unavailable
Haiku 4.5	imcs21	calibration	10752237	symptom_278	10752237	0.003534	1.4910834170877934	not_mentioned		not_mentioned	correct	ok	not_mentioned	released	unavailable
Haiku 4.5	imcs21	calibration	10752237	symptom_279	10752237	0.003534	1.4910834170877934	not_mentioned		not_mentioned	correct	ok	not_mentioned	released	unavailable
Haiku 4.5	imcs21	calibration	10752237	symptom_280	10752237	0.003534	1.4910834170877934	not_mentioned		not_mentioned	correct	ok	not_mentioned	released	unavailable
Haiku 4.5	imcs21	calibration	10752237	symptom_281	10752237	0.003534	1.4910834170877934	not_mentioned		not_mentioned	correct	ok	not_mentioned	released	unavailable
Haiku 4.5	imcs21	calibration	10752237	symptom_282	10752237	0.003534	1.4910834170877934	not_mentioned		not_mentioned	correct	ok	not_mentioned	released	unavailable
Haiku 4.5	imcs21	calibration	10752237	symptom_283	10752237	0.003534	1.4910834170877934	not_mentioned		not_mentioned	correct	ok	not_mentioned	released	unavailable
Haiku 4.5	imcs21	calibration	10752237	symptom_284	10752237	0.003534	1.4910834170877934	not_mentioned		not_mentioned	correct	ok	not_mentioned	released	unavailable
Haiku 4.5	imcs21	calibration	10752237	symptom_285	10752237	0.003534	1.4910834170877934	not_mentioned		not_mentioned	correct	ok	not_mentioned	released	unavailable
Haiku 4.5	imcs21	calibration	10752237	symptom_286	10752237	0.003534	1.4910834170877934	not_mentioned		not_mentioned	correct	ok	not_mentioned	released	unavailable
Haiku 4.5	imcs21	calibration	10752237	symptom_287	10752237	0.003534	1.4910834170877934	not_mentioned		not_mentioned	correct	ok	not_mentioned	released	unavailable
Haiku 4.5	imcs21	calibration	10752237	symptom_288	10752237	0.003534	1.4910834170877934	not_mentioned		not_mentioned	correct	ok	not_mentioned	released	unavailable
Haiku 4.5	imcs21	calibration	10752237	symptom_289	10752237	0.003534	1.4910834170877934	not_mentioned		not_mentioned	correct	ok	not_mentioned	released	unavailable
Haiku 4.5	imcs21	calibration	10752237	symptom_290	10752237	0.003534	1.4910834170877934	not_mentioned		not_mentioned	correct	ok	not_mentioned	released	unavailable
Haiku 4.5	imcs21	calibration	10752237	symptom_291	10752237	0.003534	1.4910834170877934	not_mentioned		not_mentioned	correct	ok	not_mentioned	released	unavailable
Haiku 4.5	imcs21	calibration	10752237	symptom_292	10752237	0.003534	1.4910834170877934	not_mentioned		not_mentioned	correct	ok	not_mentioned	released	unavailable
Haiku 4.5	imcs21	calibration	10752237	symptom_293	10752237	0.003534	1.4910834170877934	not_mentioned		not_mentioned	correct	ok	not_mentioned	released	unavailable
Haiku 4.5	imcs21	calibration	10752237	symptom_294	10752237	0.003534	1.4910834170877934	not_mentioned		not_mentioned	correct	ok	not_mentioned	released	unavailable
Haiku 4.5	imcs21	calibration	10752237	symptom_295	10752237	0.003534	1.4910834170877934	not_mentioned		not_mentioned	correct	ok	not_mentioned	released	unavailable
Haiku 4.5	imcs21	calibration	10752237	symptom_296	10752237	0.003534	1.4910834170877934	not_mentioned		not_mentioned	correct	ok	not_mentioned	released	unavailable
Haiku 4.5	imcs21	calibration	10752237	symptom_297	10752237	0.003534	1.4910834170877934	not_mentioned		not_mentioned	correct	ok	not_mentioned	released	unavailable
Haiku 4.5	imcs21	calibration	10752237	symptom_298	10752237	0.003534	1.4910834170877934	not_mentioned		not_mentioned	correct	ok	not_mentioned	released	unavailable
Haiku 4.5	imcs21	calibration	10752237	symptom_299	10752237	0.003534	1.4910834170877934	not_mentioned		not_mentioned	correct	ok	not_mentioned	released	unavailable
Haiku 4.5	imcs21	calibration	10752237	symptom_300	10752237	0.003534	1.4910834170877934	not_mentioned		not_mentioned	correct	ok	not_mentioned	released	unavailable
Haiku 4.5	imcs21	calibration	10752237	symptom_301	10752237	0.003534	1.4910834170877934	not_mentioned		not_mentioned	correct	ok	not_mentioned	released	unavailable
Haiku 4.5	imcs21	calibration	10752237	symptom_302	10752237	0.003534	1.4910834170877934	not_mentioned		not_mentioned	correct	ok	not_mentioned	released	unavailable
Haiku 4.5	imcs21	calibration	10752237	symptom_303	10752237	0.003534	1.4910834170877934	not_mentioned		not_mentioned	correct	ok	not_mentioned	released	unavailable
Haiku 4.5	imcs21	calibration	10752237	symptom_304	10752237	0.003534	1.4910834170877934	not_mentioned		not_mentioned	correct	ok	not_mentioned	released	unavailable
Haiku 4.5	imcs21	calibration	10752237	symptom_305	10752237	0.003534	1.4910834170877934	not_mentioned		not_mentioned	correct	ok	not_mentioned	released	unavailable
Haiku 4.5	imcs21	calibration	10752237	symptom_306	10752237	0.003534	1.4910834170877934	not_mentioned		not_mentioned	correct	ok	not_mentioned	released	unavailable
Haiku 4.5	imcs21	calibration	10752237	symptom_307	10752237	0.003534	1.4910834170877934	not_mentioned		not_mentioned	correct	ok	not_mentioned	released	unavailable
Haiku 4.5	imcs21	calibration	10752237	symptom_308	10752237	0.003534	1.4910834170877934	not_mentioned		not_mentioned	correct	ok	not_mentioned	released	unavailable
Haiku 4.5	imcs21	calibration	10752237	symptom_309	10752237	0.003534	1.4910834170877934	not_mentioned		not_mentioned	correct	ok	not_mentioned	released	unavailable
Haiku 4.5	imcs21	calibration	10752237	symptom_310	10752237	0.003534	1.4910834170877934	not_mentioned		not_mentioned	correct	ok	not_mentioned	released	unavailable
Haiku 4.5	imcs21	calibration	10752237	symptom_311	10752237	0.003534	1.4910834170877934	not_mentioned		not_mentioned	correct	ok	not_mentioned	released	unavailable
Haiku 4.5	imcs21	calibration	10752237	symptom_312	10752237	0.003534	1.4910834170877934	not_mentioned		not_mentioned	correct	ok	not_mentioned	released	unavailable
Haiku 4.5	imcs21	calibration	10752237	symptom_313	10752237	0.003534	1.4910834170877934	not_mentioned		not_mentioned	correct	ok	not_mentioned	released	unavailable
Haiku 4.5	imcs21	calibration	10752237	symptom_314	10752237	0.003534	1.4910834170877934	not_mentioned		not_mentioned	correct	ok	not_mentioned	released	unavailable
Haiku 4.5	imcs21	calibration	10752237	symptom_315	10752237	0.003534	1.4910834170877934	not_mentioned		not_mentioned	correct	ok	not_mentioned	released	unavailable
Haiku 4.5	imcs21	calibration	10752237	symptom_316	10752237	0.003534	1.4910834170877934	not_mentioned		not_mentioned	correct	ok	not_mentioned	released	unavailable
Haiku 4.5	imcs21	calibration	10752237	symptom_317	10752237	0.003534	1.4910834170877934	not_mentioned		not_mentioned	correct	ok	not_mentioned	released	unavailable
Haiku 4.5	imcs21	calibration	10752237	symptom_318	10752237	0.003534	1.4910834170877934	not_mentioned		not_mentioned	correct	ok	not_mentioned	released	unavailable
Haiku 4.5	imcs21	calibration	10752237	symptom_319	10752237	0.003534	1.4910834170877934	not_mentioned		not_mentioned	correct	ok	not_mentioned	released	unavailable
Haiku 4.5	imcs21	calibration	10752237	symptom_320	10752237	0.003534	1.4910834170877934	not_mentioned		not_mentioned	correct	ok	not_mentioned	released	unavailable
Haiku 4.5	imcs21	calibration	10752237	symptom_321	10752237	0.003534	1.4910834170877934	not_mentioned		not_mentioned	correct	ok	not_mentioned	released	unavailable
Haiku 4.5	imcs21	calibration	10752237	symptom_322	10752237	0.003534	1.4910834170877934	not_mentioned		not_mentioned	correct	ok	not_mentioned	released	unavailable
Haiku 4.5	imcs21	calibration	10752237	symptom_323	10752237	0.003534	1.4910834170877934	not_mentioned		not_mentioned	correct	ok	not_mentioned	released	unavailable
Haiku 4.5	imcs21	calibration	10752237	symptom_324	10752237	0.003534	1.4910834170877934	not_mentioned		not_mentioned	correct	ok	not_mentioned	released	unavailable
Haiku 4.5	imcs21	calibration	10752237	symptom_325	10752237	0.003534	1.4910834170877934	not_mentioned		not_mentioned	correct	ok	not_mentioned	released	unavailable
Haiku 4.5	imcs21	calibration	10752237	symptom_326	10752237	0.003534	1.4910834170877934	not_mentioned		not_mentioned	correct	ok	not_mentioned	released	unavailable
Haiku 4.5	imcs21	calibration	10752237	symptom_327	10752237	0.003534	1.4910834170877934	not_mentioned		not_mentioned	correct	ok	not_mentioned	released	unavailable
Haiku 4.5	imcs21	calibration	10752237	symptom_328	10752237	0.003534	1.4910834170877934	not_mentioned		not_mentioned	correct	ok	not_mentioned	released	unavailable
Haiku 4.5	imcs21	calibration	10752237	symptom_329	10752237	0.003534	1.4910834170877934	not_mentioned		not_mentioned	correct	ok	not_mentioned	released	unavailable
Haiku 4.5	imcs21	calibration	10752237	symptom_330	10752237	0.003534	1.4910834170877934	not_mentioned		not_mentioned	correct	ok	not_mentioned	released	unavailable
Haiku 4.5	imcs21	calibration	10754991	symptom_000	10754991	0.003514	1.553292082855478	not_mentioned		not_mentioned	correct	ok	not_mentioned	released	unavailable
Haiku 4.5	imcs21	calibration	10754991	symptom_001	10754991	0.003514	1.553292082855478	not_mentioned		not_mentioned	correct	ok	not_mentioned	released	unavailable
Haiku 4.5	imcs21	calibration	10754991	symptom_002	10754991	0.003514	1.553292082855478	not_mentioned		not_mentioned	correct	ok	not_mentioned	released	unavailable
Haiku 4.5	imcs21	calibration	10754991	symptom_003	10754991	0.003514	1.553292082855478	not_mentioned		not_mentioned	correct	ok	not_mentioned	released	unavailable
Haiku 4.5	imcs21	calibration	10754991	symptom_004	10754991	0.003514	1.553292082855478	not_mentioned		not_mentioned	correct	ok	not_mentioned	released	unavailable
Haiku 4.5	imcs21	calibration	10754991	symptom_005	10754991	0.003514	1.553292082855478	not_mentioned		not_mentioned	correct	ok	not_mentioned	released	unavailable
Haiku 4.5	imcs21	calibration	10754991	symptom_006	10754991	0.003514	1.553292082855478	positive	0.85	not_mentioned	incorrect	ok	not_mentioned	released	reported_percentage
Haiku 4.5	imcs21	calibration	10754991	symptom_007	10754991	0.003514	1.553292082855478	not_mentioned		not_mentioned	correct	ok	not_mentioned	released	unavailable
Haiku 4.5	imcs21	calibration	10754991	symptom_008	10754991	0.003514	1.553292082855478	not_mentioned		not_mentioned	correct	ok	not_mentioned	released	unavailable
Haiku 4.5	imcs21	calibration	10754991	symptom_009	10754991	0.003514	1.553292082855478	not_mentioned		not_mentioned	correct	ok	not_mentioned	released	unavailable
Haiku 4.5	imcs21	calibration	10754991	symptom_010	10754991	0.003514	1.553292082855478	not_mentioned		not_mentioned	correct	ok	not_mentioned	released	unavailable
Haiku 4.5	imcs21	calibration	10754991	symptom_011	10754991	0.003514	1.553292082855478	not_mentioned		not_mentioned	correct	ok	not_mentioned	released	unavailable
Haiku 4.5	imcs21	calibration	10754991	symptom_012	10754991	0.003514	1.553292082855478	not_mentioned		not_mentioned	correct	ok	not_mentioned	released	unavailable
Haiku 4.5	imcs21	calibration	10754991	symptom_013	10754991	0.003514	1.553292082855478	not_mentioned		not_mentioned	correct	ok	not_mentioned	released	unavailable
Haiku 4.5	imcs21	calibration	10754991	symptom_014	10754991	0.003514	1.553292082855478	not_mentioned		not_mentioned	correct	ok	not_mentioned	released	unavailable
Haiku 4.5	imcs21	calibration	10754991	symptom_015	10754991	0.003514	1.553292082855478	not_mentioned		not_mentioned	correct	ok	not_mentioned	released	unavailable
Haiku 4.5	imcs21	calibration	10754991	symptom_016	10754991	0.003514	1.553292082855478	not_mentioned		not_mentioned	correct	ok	not_mentioned	released	unavailable
Haiku 4.5	imcs21	calibration	10754991	symptom_017	10754991	0.003514	1.553292082855478	not_mentioned		not_mentioned	correct	ok	not_mentioned	released	unavailable
Haiku 4.5	imcs21	calibration	10754991	symptom_018	10754991	0.003514	1.553292082855478	not_mentioned		not_mentioned	correct	ok	not_mentioned	released	unavailable
Haiku 4.5	imcs21	calibration	10754991	symptom_019	10754991	0.003514	1.553292082855478	not_mentioned		not_mentioned	correct	ok	not_mentioned	released	unavailable
Haiku 4.5	imcs21	calibration	10754991	symptom_020	10754991	0.003514	1.553292082855478	not_mentioned		not_mentioned	correct	ok	not_mentioned	released	unavailable
Haiku 4.5	imcs21	calibration	10754991	symptom_021	10754991	0.003514	1.553292082855478	not_mentioned		not_mentioned	correct	ok	not_mentioned	released	unavailable
Haiku 4.5	imcs21	calibration	10754991	symptom_022	10754991	0.003514	1.553292082855478	not_mentioned		not_mentioned	correct	ok	not_mentioned	released	unavailable
Haiku 4.5	imcs21	calibration	10754991	symptom_023	10754991	0.003514	1.553292082855478	not_mentioned		not_mentioned	correct	ok	not_mentioned	released	unavailable
Haiku 4.5	imcs21	calibration	10754991	symptom_024	10754991	0.003514	1.553292082855478	not_mentioned		not_mentioned	correct	ok	not_mentioned	released	unavailable
Haiku 4.5	imcs21	calibration	10754991	symptom_025	10754991	0.003514	1.553292082855478	not_mentioned		not_mentioned	correct	ok	not_mentioned	released	unavailable
Haiku 4.5	imcs21	calibration	10754991	symptom_026	10754991	0.003514	1.553292082855478	not_mentioned		not_mentioned	correct	ok	not_mentioned	released	unavailable
Haiku 4.5	imcs21	calibration	10754991	symptom_027	10754991	0.003514	1.553292082855478	not_mentioned		not_mentioned	correct	ok	not_mentioned	released	unavailable
Haiku 4.5	imcs21	calibration	10754991	symptom_028	10754991	0.003514	1.553292082855478	not_mentioned		not_mentioned	correct	ok	not_mentioned	released	unavailable
Haiku 4.5	imcs21	calibration	10754991	symptom_029	10754991	0.003514	1.553292082855478	not_mentioned		not_mentioned	correct	ok	not_mentioned	released	unavailable
Haiku 4.5	imcs21	calibration	10754991	symptom_030	10754991	0.003514	1.553292082855478	negative	0.88	not_mentioned	incorrect	ok	not_mentioned	released	reported_percentage
Haiku 4.5	imcs21	calibration	10754991	symptom_031	10754991	0.003514	1.553292082855478	not_mentioned		not_mentioned	correct	ok	not_mentioned	released	unavailable
Haiku 4.5	imcs21	calibration	10754991	symptom_032	10754991	0.003514	1.553292082855478	not_mentioned		not_mentioned	correct	ok	not_mentioned	released	unavailable
Haiku 4.5	imcs21	calibration	10754991	symptom_033	10754991	0.003514	1.553292082855478	not_mentioned		not_mentioned	correct	ok	not_mentioned	released	unavailable
Haiku 4.5	imcs21	calibration	10754991	symptom_034	10754991	0.003514	1.553292082855478	not_mentioned		not_mentioned	correct	ok	not_mentioned	released	unavailable
Haiku 4.5	imcs21	calibration	10754991	symptom_035	10754991	0.003514	1.553292082855478	not_mentioned		not_mentioned	correct	ok	not_mentioned	released	unavailable
Haiku 4.5	imcs21	calibration	10754991	symptom_036	10754991	0.003514	1.553292082855478	not_mentioned		not_mentioned	correct	ok	not_mentioned	released	unavailable
Haiku 4.5	imcs21	calibration	10754991	symptom_037	10754991	0.003514	1.553292082855478	not_mentioned		not_mentioned	correct	ok	not_mentioned	released	unavailable
Haiku 4.5	imcs21	calibration	10754991	symptom_038	10754991	0.003514	1.553292082855478	not_mentioned		not_mentioned	correct	ok	not_mentioned	released	unavailable
Haiku 4.5	imcs21	calibration	10754991	symptom_039	10754991	0.003514	1.553292082855478	not_mentioned		not_mentioned	correct	ok	not_mentioned	released	unavailable
Haiku 4.5	imcs21	calibration	10754991	symptom_040	10754991	0.003514	1.553292082855478	not_mentioned		not_mentioned	correct	ok	not_mentioned	released	unavailable
Haiku 4.5	imcs21	calibration	10754991	symptom_041	10754991	0.003514	1.553292082855478	not_mentioned		not_mentioned	correct	ok	not_mentioned	released	unavailable
Haiku 4.5	imcs21	calibration	10754991	symptom_042	10754991	0.003514	1.553292082855478	not_mentioned		not_mentioned	correct	ok	not_mentioned	released	unavailable
Haiku 4.5	imcs21	calibration	10754991	symptom_043	10754991	0.003514	1.553292082855478	not_mentioned		not_mentioned	correct	ok	not_mentioned	released	unavailable
Haiku 4.5	imcs21	calibration	10754991	symptom_044	10754991	0.003514	1.553292082855478	not_mentioned		not_mentioned	correct	ok	not_mentioned	released	unavailable
Haiku 4.5	imcs21	calibration	10754991	symptom_045	10754991	0.003514	1.553292082855478	not_mentioned		not_mentioned	correct	ok	not_mentioned	released	unavailable
Haiku 4.5	imcs21	calibration	10754991	symptom_046	10754991	0.003514	1.553292082855478	not_mentioned		not_mentioned	correct	ok	not_mentioned	released	unavailable
Haiku 4.5	imcs21	calibration	10754991	symptom_047	10754991	0.003514	1.553292082855478	not_mentioned		not_mentioned	correct	ok	not_mentioned	released	unavailable
Haiku 4.5	imcs21	calibration	10754991	symptom_048	10754991	0.003514	1.553292082855478	not_mentioned		not_mentioned	correct	ok	not_mentioned	released	unavailable
Haiku 4.5	imcs21	calibration	10754991	symptom_049	10754991	0.003514	1.553292082855478	not_mentioned		not_mentioned	correct	ok	not_mentioned	released	unavailable
Haiku 4.5	imcs21	calibration	10754991	symptom_050	10754991	0.003514	1.553292082855478	not_mentioned		not_mentioned	correct	ok	not_mentioned	released	unavailable
Haiku 4.5	imcs21	calibration	10754991	symptom_051	10754991	0.003514	1.553292082855478	not_mentioned		not_mentioned	correct	ok	not_mentioned	released	unavailable
Haiku 4.5	imcs21	calibration	10754991	symptom_052	10754991	0.003514	1.553292082855478	not_mentioned		not_mentioned	correct	ok	not_mentioned	released	unavailable
Haiku 4.5	imcs21	calibration	10754991	symptom_053	10754991	0.003514	1.553292082855478	not_mentioned		not_mentioned	correct	ok	not_mentioned	released	unavailable
Haiku 4.5	imcs21	calibration	10754991	symptom_054	10754991	0.003514	1.553292082855478	not_mentioned		not_mentioned	correct	ok	not_mentioned	released	unavailable
Haiku 4.5	imcs21	calibration	10754991	symptom_055	10754991	0.003514	1.553292082855478	not_mentioned		not_mentioned	correct	ok	not_mentioned	released	unavailable
Haiku 4.5	imcs21	calibration	10754991	symptom_056	10754991	0.003514	1.553292082855478	not_mentioned		not_mentioned	correct	ok	not_mentioned	released	unavailable
Haiku 4.5	imcs21	calibration	10754991	symptom_057	10754991	0.003514	1.553292082855478	not_mentioned		not_mentioned	correct	ok	not_mentioned	released	unavailable
Haiku 4.5	imcs21	calibration	10754991	symptom_058	10754991	0.003514	1.553292082855478	not_mentioned		not_mentioned	correct	ok	not_mentioned	released	unavailable
Haiku 4.5	imcs21	calibration	10754991	symptom_059	10754991	0.003514	1.553292082855478	not_mentioned		not_mentioned	correct	ok	not_mentioned	released	unavailable
Haiku 4.5	imcs21	calibration	10754991	symptom_060	10754991	0.003514	1.553292082855478	not_mentioned		not_mentioned	correct	ok	not_mentioned	released	unavailable
Haiku 4.5	imcs21	calibration	10754991	symptom_061	10754991	0.003514	1.553292082855478	not_mentioned		not_mentioned	correct	ok	not_mentioned	released	unavailable
Haiku 4.5	imcs21	calibration	10754991	symptom_062	10754991	0.003514	1.553292082855478	not_mentioned		not_mentioned	correct	ok	not_mentioned	released	unavailable
Haiku 4.5	imcs21	calibration	10754991	symptom_063	10754991	0.003514	1.553292082855478	not_mentioned		not_mentioned	correct	ok	not_mentioned	released	unavailable
Haiku 4.5	imcs21	calibration	10754991	symptom_064	10754991	0.003514	1.553292082855478	not_mentioned		not_mentioned	correct	ok	not_mentioned	released	unavailable
Haiku 4.5	imcs21	calibration	10754991	symptom_065	10754991	0.003514	1.553292082855478	not_mentioned		not_mentioned	correct	ok	not_mentioned	released	unavailable
Haiku 4.5	imcs21	calibration	10754991	symptom_066	10754991	0.003514	1.553292082855478	not_mentioned		not_mentioned	correct	ok	not_mentioned	released	unavailable
Haiku 4.5	imcs21	calibration	10754991	symptom_067	10754991	0.003514	1.553292082855478	not_mentioned		not_mentioned	correct	ok	not_mentioned	released	unavailable
Haiku 4.5	imcs21	calibration	10754991	symptom_068	10754991	0.003514	1.553292082855478	not_mentioned		not_mentioned	correct	ok	not_mentioned	released	unavailable
Haiku 4.5	imcs21	calibration	10754991	symptom_069	10754991	0.003514	1.553292082855478	not_mentioned		not_mentioned	correct	ok	not_mentioned	released	unavailable
Haiku 4.5	imcs21	calibration	10754991	symptom_070	10754991	0.003514	1.553292082855478	not_mentioned		not_mentioned	correct	ok	not_mentioned	released	unavailable
Haiku 4.5	imcs21	calibration	10754991	symptom_071	10754991	0.003514	1.553292082855478	not_mentioned		not_mentioned	correct	ok	not_mentioned	released	unavailable
Haiku 4.5	imcs21	calibration	10754991	symptom_072	10754991	0.003514	1.553292082855478	not_mentioned		not_mentioned	correct	ok	not_mentioned	released	unavailable
Haiku 4.5	imcs21	calibration	10754991	symptom_073	10754991	0.003514	1.553292082855478	not_mentioned		not_mentioned	correct	ok	not_mentioned	released	unavailable
Haiku 4.5	imcs21	calibration	10754991	symptom_074	10754991	0.003514	1.553292082855478	not_mentioned		not_mentioned	correct	ok	not_mentioned	released	unavailable
Haiku 4.5	imcs21	calibration	10754991	symptom_075	10754991	0.003514	1.553292082855478	not_mentioned		not_mentioned	correct	ok	not_mentioned	released	unavailable
Haiku 4.5	imcs21	calibration	10754991	symptom_076	10754991	0.003514	1.553292082855478	not_mentioned		not_mentioned	correct	ok	not_mentioned	released	unavailable
Haiku 4.5	imcs21	calibration	10754991	symptom_077	10754991	0.003514	1.553292082855478	not_mentioned		not_mentioned	correct	ok	not_mentioned	released	unavailable
Haiku 4.5	imcs21	calibration	10754991	symptom_078	10754991	0.003514	1.553292082855478	not_mentioned		not_mentioned	correct	ok	not_mentioned	released	unavailable
Haiku 4.5	imcs21	calibration	10754991	symptom_079	10754991	0.003514	1.553292082855478	not_mentioned		not_mentioned	correct	ok	not_mentioned	released	unavailable
Haiku 4.5	imcs21	calibration	10754991	symptom_080	10754991	0.003514	1.553292082855478	not_mentioned		not_mentioned	correct	ok	not_mentioned	released	unavailable
Haiku 4.5	imcs21	calibration	10754991	symptom_081	10754991	0.003514	1.553292082855478	not_mentioned		not_mentioned	correct	ok	not_mentioned	released	unavailable
Haiku 4.5	imcs21	calibration	10754991	symptom_082	10754991	0.003514	1.553292082855478	not_mentioned		not_mentioned	correct	ok	not_mentioned	released	unavailable
Haiku 4.5	imcs21	calibration	10754991	symptom_083	10754991	0.003514	1.553292082855478	not_mentioned		not_mentioned	correct	ok	not_mentioned	released	unavailable
Haiku 4.5	imcs21	calibration	10754991	symptom_084	10754991	0.003514	1.553292082855478	not_mentioned		not_mentioned	correct	ok	not_mentioned	released	unavailable
Haiku 4.5	imcs21	calibration	10754991	symptom_085	10754991	0.003514	1.553292082855478	not_mentioned		not_mentioned	correct	ok	not_mentioned	released	unavailable
Haiku 4.5	imcs21	calibration	10754991	symptom_086	10754991	0.003514	1.553292082855478	not_mentioned		not_mentioned	correct	ok	not_mentioned	released	unavailable
Haiku 4.5	imcs21	calibration	10754991	symptom_087	10754991	0.003514	1.553292082855478	not_mentioned		not_mentioned	correct	ok	not_mentioned	released	unavailable
Haiku 4.5	imcs21	calibration	10754991	symptom_088	10754991	0.003514	1.553292082855478	not_mentioned		not_mentioned	correct	ok	not_mentioned	released	unavailable
Haiku 4.5	imcs21	calibration	10754991	symptom_089	10754991	0.003514	1.553292082855478	not_mentioned		not_mentioned	correct	ok	not_mentioned	released	unavailable
Haiku 4.5	imcs21	calibration	10754991	symptom_090	10754991	0.003514	1.553292082855478	not_mentioned		not_mentioned	correct	ok	not_mentioned	released	unavailable
Haiku 4.5	imcs21	calibration	10754991	symptom_091	10754991	0.003514	1.553292082855478	not_mentioned		not_mentioned	correct	ok	not_mentioned	released	unavailable
Haiku 4.5	imcs21	calibration	10754991	symptom_092	10754991	0.003514	1.553292082855478	uncertain	0.7	positive	incorrect	ok	positive	released	reported_percentage
Haiku 4.5	imcs21	calibration	10754991	symptom_093	10754991	0.003514	1.553292082855478	not_mentioned		not_mentioned	correct	ok	not_mentioned	released	unavailable
Haiku 4.5	imcs21	calibration	10754991	symptom_094	10754991	0.003514	1.553292082855478	not_mentioned		not_mentioned	correct	ok	not_mentioned	released	unavailable
Haiku 4.5	imcs21	calibration	10754991	symptom_095	10754991	0.003514	1.553292082855478	not_mentioned		not_mentioned	correct	ok	not_mentioned	released	unavailable
Haiku 4.5	imcs21	calibration	10754991	symptom_096	10754991	0.003514	1.553292082855478	not_mentioned		not_mentioned	correct	ok	not_mentioned	released	unavailable
Haiku 4.5	imcs21	calibration	10754991	symptom_097	10754991	0.003514	1.553292082855478	not_mentioned		not_mentioned	correct	ok	not_mentioned	released	unavailable
Haiku 4.5	imcs21	calibration	10754991	symptom_098	10754991	0.003514	1.553292082855478	not_mentioned		not_mentioned	correct	ok	not_mentioned	released	unavailable
Haiku 4.5	imcs21	calibration	10754991	symptom_099	10754991	0.003514	1.553292082855478	not_mentioned		not_mentioned	correct	ok	not_mentioned	released	unavailable
Haiku 4.5	imcs21	calibration	10754991	symptom_100	10754991	0.003514	1.553292082855478	not_mentioned		not_mentioned	correct	ok	not_mentioned	released	unavailable
Haiku 4.5	imcs21	calibration	10754991	symptom_101	10754991	0.003514	1.553292082855478	not_mentioned		not_mentioned	correct	ok	not_mentioned	released	unavailable
Haiku 4.5	imcs21	calibration	10754991	symptom_102	10754991	0.003514	1.553292082855478	not_mentioned		not_mentioned	correct	ok	not_mentioned	released	unavailable
Haiku 4.5	imcs21	calibration	10754991	symptom_103	10754991	0.003514	1.553292082855478	not_mentioned		not_mentioned	correct	ok	not_mentioned	released	unavailable
Haiku 4.5	imcs21	calibration	10754991	symptom_104	10754991	0.003514	1.553292082855478	not_mentioned		not_mentioned	correct	ok	not_mentioned	released	unavailable
Haiku 4.5	imcs21	calibration	10754991	symptom_105	10754991	0.003514	1.553292082855478	not_mentioned		not_mentioned	correct	ok	not_mentioned	released	unavailable
Haiku 4.5	imcs21	calibration	10754991	symptom_106	10754991	0.003514	1.553292082855478	not_mentioned		not_mentioned	correct	ok	not_mentioned	released	unavailable
Haiku 4.5	imcs21	calibration	10754991	symptom_107	10754991	0.003514	1.553292082855478	not_mentioned		not_mentioned	correct	ok	not_mentioned	released	unavailable
Haiku 4.5	imcs21	calibration	10754991	symptom_108	10754991	0.003514	1.553292082855478	not_mentioned		not_mentioned	correct	ok	not_mentioned	released	unavailable
Haiku 4.5	imcs21	calibration	10754991	symptom_109	10754991	0.003514	1.553292082855478	not_mentioned		not_mentioned	correct	ok	not_mentioned	released	unavailable
Haiku 4.5	imcs21	calibration	10754991	symptom_110	10754991	0.003514	1.553292082855478	not_mentioned		not_mentioned	correct	ok	not_mentioned	released	unavailable
Haiku 4.5	imcs21	calibration	10754991	symptom_111	10754991	0.003514	1.553292082855478	not_mentioned		not_mentioned	correct	ok	not_mentioned	released	unavailable
Haiku 4.5	imcs21	calibration	10754991	symptom_112	10754991	0.003514	1.553292082855478	not_mentioned		not_mentioned	correct	ok	not_mentioned	released	unavailable
Haiku 4.5	imcs21	calibration	10754991	symptom_113	10754991	0.003514	1.553292082855478	not_mentioned		not_mentioned	correct	ok	not_mentioned	released	unavailable
Haiku 4.5	imcs21	calibration	10754991	symptom_114	10754991	0.003514	1.553292082855478	not_mentioned		not_mentioned	correct	ok	not_mentioned	released	unavailable
Haiku 4.5	imcs21	calibration	10754991	symptom_115	10754991	0.003514	1.553292082855478	not_mentioned		not_mentioned	correct	ok	not_mentioned	released	unavailable
Haiku 4.5	imcs21	calibration	10754991	symptom_116	10754991	0.003514	1.553292082855478	not_mentioned		not_mentioned	correct	ok	not_mentioned	released	unavailable
Haiku 4.5	imcs21	calibration	10754991	symptom_117	10754991	0.003514	1.553292082855478	not_mentioned		not_mentioned	correct	ok	not_mentioned	released	unavailable
Haiku 4.5	imcs21	calibration	10754991	symptom_118	10754991	0.003514	1.553292082855478	not_mentioned		not_mentioned	correct	ok	not_mentioned	released	unavailable
Haiku 4.5	imcs21	calibration	10754991	symptom_119	10754991	0.003514	1.553292082855478	not_mentioned		not_mentioned	correct	ok	not_mentioned	released	unavailable
Haiku 4.5	imcs21	calibration	10754991	symptom_120	10754991	0.003514	1.553292082855478	not_mentioned		not_mentioned	correct	ok	not_mentioned	released	unavailable
Haiku 4.5	imcs21	calibration	10754991	symptom_121	10754991	0.003514	1.553292082855478	not_mentioned		not_mentioned	correct	ok	not_mentioned	released	unavailable
Haiku 4.5	imcs21	calibration	10754991	symptom_122	10754991	0.003514	1.553292082855478	not_mentioned		not_mentioned	correct	ok	not_mentioned	released	unavailable
Haiku 4.5	imcs21	calibration	10754991	symptom_123	10754991	0.003514	1.553292082855478	not_mentioned		not_mentioned	correct	ok	not_mentioned	released	unavailable
Haiku 4.5	imcs21	calibration	10754991	symptom_124	10754991	0.003514	1.553292082855478	not_mentioned		not_mentioned	correct	ok	not_mentioned	released	unavailable
Haiku 4.5	imcs21	calibration	10754991	symptom_125	10754991	0.003514	1.553292082855478	not_mentioned		not_mentioned	correct	ok	not_mentioned	released	unavailable
Haiku 4.5	imcs21	calibration	10754991	symptom_126	10754991	0.003514	1.553292082855478	not_mentioned		not_mentioned	correct	ok	not_mentioned	released	unavailable
Haiku 4.5	imcs21	calibration	10754991	symptom_127	10754991	0.003514	1.553292082855478	not_mentioned		not_mentioned	correct	ok	not_mentioned	released	unavailable
Haiku 4.5	imcs21	calibration	10754991	symptom_128	10754991	0.003514	1.553292082855478	not_mentioned		not_mentioned	correct	ok	not_mentioned	released	unavailable
Haiku 4.5	imcs21	calibration	10754991	symptom_129	10754991	0.003514	1.553292082855478	not_mentioned		not_mentioned	correct	ok	not_mentioned	released	unavailable
Haiku 4.5	imcs21	calibration	10754991	symptom_130	10754991	0.003514	1.553292082855478	not_mentioned		not_mentioned	correct	ok	not_mentioned	released	unavailable
Haiku 4.5	imcs21	calibration	10754991	symptom_131	10754991	0.003514	1.553292082855478	not_mentioned		not_mentioned	correct	ok	not_mentioned	released	unavailable
Haiku 4.5	imcs21	calibration	10754991	symptom_132	10754991	0.003514	1.553292082855478	not_mentioned		not_mentioned	correct	ok	not_mentioned	released	unavailable
Haiku 4.5	imcs21	calibration	10754991	symptom_133	10754991	0.003514	1.553292082855478	not_mentioned		not_mentioned	correct	ok	not_mentioned	released	unavailable
Haiku 4.5	imcs21	calibration	10754991	symptom_134	10754991	0.003514	1.553292082855478	not_mentioned		not_mentioned	correct	ok	not_mentioned	released	unavailable
Haiku 4.5	imcs21	calibration	10754991	symptom_135	10754991	0.003514	1.553292082855478	not_mentioned		not_mentioned	correct	ok	not_mentioned	released	unavailable
Haiku 4.5	imcs21	calibration	10754991	symptom_136	10754991	0.003514	1.553292082855478	not_mentioned		not_mentioned	correct	ok	not_mentioned	released	unavailable
Haiku 4.5	imcs21	calibration	10754991	symptom_137	10754991	0.003514	1.553292082855478	not_mentioned		not_mentioned	correct	ok	not_mentioned	released	unavailable
Haiku 4.5	imcs21	calibration	10754991	symptom_138	10754991	0.003514	1.553292082855478	not_mentioned		not_mentioned	correct	ok	not_mentioned	released	unavailable
Haiku 4.5	imcs21	calibration	10754991	symptom_139	10754991	0.003514	1.553292082855478	not_mentioned		not_mentioned	correct	ok	not_mentioned	released	unavailable
Haiku 4.5	imcs21	calibration	10754991	symptom_140	10754991	0.003514	1.553292082855478	not_mentioned		not_mentioned	correct	ok	not_mentioned	released	unavailable
Haiku 4.5	imcs21	calibration	10754991	symptom_141	10754991	0.003514	1.553292082855478	not_mentioned		not_mentioned	correct	ok	not_mentioned	released	unavailable
Haiku 4.5	imcs21	calibration	10754991	symptom_142	10754991	0.003514	1.553292082855478	not_mentioned		not_mentioned	correct	ok	not_mentioned	released	unavailable
Haiku 4.5	imcs21	calibration	10754991	symptom_143	10754991	0.003514	1.553292082855478	not_mentioned		not_mentioned	correct	ok	not_mentioned	released	unavailable
Haiku 4.5	imcs21	calibration	10754991	symptom_144	10754991	0.003514	1.553292082855478	not_mentioned		not_mentioned	correct	ok	not_mentioned	released	unavailable
Haiku 4.5	imcs21	calibration	10754991	symptom_145	10754991	0.003514	1.553292082855478	not_mentioned		not_mentioned	correct	ok	not_mentioned	released	unavailable
Haiku 4.5	imcs21	calibration	10754991	symptom_146	10754991	0.003514	1.553292082855478	not_mentioned		not_mentioned	correct	ok	not_mentioned	released	unavailable
Haiku 4.5	imcs21	calibration	10754991	symptom_147	10754991	0.003514	1.553292082855478	not_mentioned		not_mentioned	correct	ok	not_mentioned	released	unavailable
Haiku 4.5	imcs21	calibration	10754991	symptom_148	10754991	0.003514	1.553292082855478	not_mentioned		not_mentioned	correct	ok	not_mentioned	released	unavailable
Haiku 4.5	imcs21	calibration	10754991	symptom_149	10754991	0.003514	1.553292082855478	not_mentioned		not_mentioned	correct	ok	not_mentioned	released	unavailable
Haiku 4.5	imcs21	calibration	10754991	symptom_150	10754991	0.003514	1.553292082855478	not_mentioned		not_mentioned	correct	ok	not_mentioned	released	unavailable
Haiku 4.5	imcs21	calibration	10754991	symptom_151	10754991	0.003514	1.553292082855478	not_mentioned		not_mentioned	correct	ok	not_mentioned	released	unavailable
Haiku 4.5	imcs21	calibration	10754991	symptom_152	10754991	0.003514	1.553292082855478	not_mentioned		not_mentioned	correct	ok	not_mentioned	released	unavailable
Haiku 4.5	imcs21	calibration	10754991	symptom_153	10754991	0.003514	1.553292082855478	not_mentioned		not_mentioned	correct	ok	not_mentioned	released	unavailable
Haiku 4.5	imcs21	calibration	10754991	symptom_154	10754991	0.003514	1.553292082855478	not_mentioned		not_mentioned	correct	ok	not_mentioned	released	unavailable
Haiku 4.5	imcs21	calibration	10754991	symptom_155	10754991	0.003514	1.553292082855478	not_mentioned		not_mentioned	correct	ok	not_mentioned	released	unavailable
Haiku 4.5	imcs21	calibration	10754991	symptom_156	10754991	0.003514	1.553292082855478	not_mentioned		not_mentioned	correct	ok	not_mentioned	released	unavailable
Haiku 4.5	imcs21	calibration	10754991	symptom_157	10754991	0.003514	1.553292082855478	not_mentioned		not_mentioned	correct	ok	not_mentioned	released	unavailable
Haiku 4.5	imcs21	calibration	10754991	symptom_158	10754991	0.003514	1.553292082855478	not_mentioned		not_mentioned	correct	ok	not_mentioned	released	unavailable
Haiku 4.5	imcs21	calibration	10754991	symptom_159	10754991	0.003514	1.553292082855478	not_mentioned		not_mentioned	correct	ok	not_mentioned	released	unavailable
Haiku 4.5	imcs21	calibration	10754991	symptom_160	10754991	0.003514	1.553292082855478	not_mentioned		not_mentioned	correct	ok	not_mentioned	released	unavailable
Haiku 4.5	imcs21	calibration	10754991	symptom_161	10754991	0.003514	1.553292082855478	not_mentioned		not_mentioned	correct	ok	not_mentioned	released	unavailable
Haiku 4.5	imcs21	calibration	10754991	symptom_162	10754991	0.003514	1.553292082855478	not_mentioned		not_mentioned	correct	ok	not_mentioned	released	unavailable
Haiku 4.5	imcs21	calibration	10754991	symptom_163	10754991	0.003514	1.553292082855478	not_mentioned		not_mentioned	correct	ok	not_mentioned	released	unavailable
Haiku 4.5	imcs21	calibration	10754991	symptom_164	10754991	0.003514	1.553292082855478	not_mentioned		not_mentioned	correct	ok	not_mentioned	released	unavailable
Haiku 4.5	imcs21	calibration	10754991	symptom_165	10754991	0.003514	1.553292082855478	not_mentioned		not_mentioned	correct	ok	not_mentioned	released	unavailable
Haiku 4.5	imcs21	calibration	10754991	symptom_166	10754991	0.003514	1.553292082855478	not_mentioned		not_mentioned	correct	ok	not_mentioned	released	unavailable
Haiku 4.5	imcs21	calibration	10754991	symptom_167	10754991	0.003514	1.553292082855478	not_mentioned		not_mentioned	correct	ok	not_mentioned	released	unavailable
Haiku 4.5	imcs21	calibration	10754991	symptom_168	10754991	0.003514	1.553292082855478	not_mentioned		not_mentioned	correct	ok	not_mentioned	released	unavailable
Haiku 4.5	imcs21	calibration	10754991	symptom_169	10754991	0.003514	1.553292082855478	not_mentioned		not_mentioned	correct	ok	not_mentioned	released	unavailable
Haiku 4.5	imcs21	calibration	10754991	symptom_170	10754991	0.003514	1.553292082855478	not_mentioned		not_mentioned	correct	ok	not_mentioned	released	unavailable
Haiku 4.5	imcs21	calibration	10754991	symptom_171	10754991	0.003514	1.553292082855478	not_mentioned		not_mentioned	correct	ok	not_mentioned	released	unavailable
Haiku 4.5	imcs21	calibration	10754991	symptom_172	10754991	0.003514	1.553292082855478	not_mentioned		not_mentioned	correct	ok	not_mentioned	released	unavailable
Haiku 4.5	imcs21	calibration	10754991	symptom_173	10754991	0.003514	1.553292082855478	not_mentioned		not_mentioned	correct	ok	not_mentioned	released	unavailable
Haiku 4.5	imcs21	calibration	10754991	symptom_174	10754991	0.003514	1.553292082855478	not_mentioned		not_mentioned	correct	ok	not_mentioned	released	unavailable
Haiku 4.5	imcs21	calibration	10754991	symptom_175	10754991	0.003514	1.553292082855478	not_mentioned		not_mentioned	correct	ok	not_mentioned	released	unavailable
Haiku 4.5	imcs21	calibration	10754991	symptom_176	10754991	0.003514	1.553292082855478	not_mentioned		not_mentioned	correct	ok	not_mentioned	released	unavailable
Haiku 4.5	imcs21	calibration	10754991	symptom_177	10754991	0.003514	1.553292082855478	not_mentioned		not_mentioned	correct	ok	not_mentioned	released	unavailable
Haiku 4.5	imcs21	calibration	10754991	symptom_178	10754991	0.003514	1.553292082855478	not_mentioned		not_mentioned	correct	ok	not_mentioned	released	unavailable
Haiku 4.5	imcs21	calibration	10754991	symptom_179	10754991	0.003514	1.553292082855478	not_mentioned		not_mentioned	correct	ok	not_mentioned	released	unavailable
Haiku 4.5	imcs21	calibration	10754991	symptom_180	10754991	0.003514	1.553292082855478	not_mentioned		not_mentioned	correct	ok	not_mentioned	released	unavailable
Haiku 4.5	imcs21	calibration	10754991	symptom_181	10754991	0.003514	1.553292082855478	not_mentioned		not_mentioned	correct	ok	not_mentioned	released	unavailable
Haiku 4.5	imcs21	calibration	10754991	symptom_182	10754991	0.003514	1.553292082855478	not_mentioned		not_mentioned	correct	ok	not_mentioned	released	unavailable
Haiku 4.5	imcs21	calibration	10754991	symptom_183	10754991	0.003514	1.553292082855478	not_mentioned		not_mentioned	correct	ok	not_mentioned	released	unavailable
Haiku 4.5	imcs21	calibration	10754991	symptom_184	10754991	0.003514	1.553292082855478	not_mentioned		not_mentioned	correct	ok	not_mentioned	released	unavailable
Haiku 4.5	imcs21	calibration	10754991	symptom_185	10754991	0.003514	1.553292082855478	not_mentioned		not_mentioned	correct	ok	not_mentioned	released	unavailable
Haiku 4.5	imcs21	calibration	10754991	symptom_186	10754991	0.003514	1.553292082855478	not_mentioned		not_mentioned	correct	ok	not_mentioned	released	unavailable
Haiku 4.5	imcs21	calibration	10754991	symptom_187	10754991	0.003514	1.553292082855478	not_mentioned		not_mentioned	correct	ok	not_mentioned	released	unavailable
Haiku 4.5	imcs21	calibration	10754991	symptom_188	10754991	0.003514	1.553292082855478	not_mentioned		not_mentioned	correct	ok	not_mentioned	released	unavailable
Haiku 4.5	imcs21	calibration	10754991	symptom_189	10754991	0.003514	1.553292082855478	not_mentioned		not_mentioned	correct	ok	not_mentioned	released	unavailable
Haiku 4.5	imcs21	calibration	10754991	symptom_190	10754991	0.003514	1.553292082855478	not_mentioned		not_mentioned	correct	ok	not_mentioned	released	unavailable
Haiku 4.5	imcs21	calibration	10754991	symptom_191	10754991	0.003514	1.553292082855478	not_mentioned		not_mentioned	correct	ok	not_mentioned	released	unavailable
Haiku 4.5	imcs21	calibration	10754991	symptom_192	10754991	0.003514	1.553292082855478	not_mentioned		not_mentioned	correct	ok	not_mentioned	released	unavailable
Haiku 4.5	imcs21	calibration	10754991	symptom_193	10754991	0.003514	1.553292082855478	not_mentioned		not_mentioned	correct	ok	not_mentioned	released	unavailable
Haiku 4.5	imcs21	calibration	10754991	symptom_194	10754991	0.003514	1.553292082855478	not_mentioned		not_mentioned	correct	ok	not_mentioned	released	unavailable
Haiku 4.5	imcs21	calibration	10754991	symptom_195	10754991	0.003514	1.553292082855478	not_mentioned		not_mentioned	correct	ok	not_mentioned	released	unavailable
Haiku 4.5	imcs21	calibration	10754991	symptom_196	10754991	0.003514	1.553292082855478	not_mentioned		not_mentioned	correct	ok	not_mentioned	released	unavailable
Haiku 4.5	imcs21	calibration	10754991	symptom_197	10754991	0.003514	1.553292082855478	not_mentioned		not_mentioned	correct	ok	not_mentioned	released	unavailable
Haiku 4.5	imcs21	calibration	10754991	symptom_198	10754991	0.003514	1.553292082855478	not_mentioned		not_mentioned	correct	ok	not_mentioned	released	unavailable
Haiku 4.5	imcs21	calibration	10754991	symptom_199	10754991	0.003514	1.553292082855478	not_mentioned		not_mentioned	correct	ok	not_mentioned	released	unavailable
Haiku 4.5	imcs21	calibration	10754991	symptom_200	10754991	0.003514	1.553292082855478	not_mentioned		not_mentioned	correct	ok	not_mentioned	released	unavailable
Haiku 4.5	imcs21	calibration	10754991	symptom_201	10754991	0.003514	1.553292082855478	not_mentioned		not_mentioned	correct	ok	not_mentioned	released	unavailable
Haiku 4.5	imcs21	calibration	10754991	symptom_202	10754991	0.003514	1.553292082855478	not_mentioned		not_mentioned	correct	ok	not_mentioned	released	unavailable
Haiku 4.5	imcs21	calibration	10754991	symptom_203	10754991	0.003514	1.553292082855478	not_mentioned		not_mentioned	correct	ok	not_mentioned	released	unavailable
Haiku 4.5	imcs21	calibration	10754991	symptom_204	10754991	0.003514	1.553292082855478	not_mentioned		not_mentioned	correct	ok	not_mentioned	released	unavailable
Haiku 4.5	imcs21	calibration	10754991	symptom_205	10754991	0.003514	1.553292082855478	not_mentioned		not_mentioned	correct	ok	not_mentioned	released	unavailable
Haiku 4.5	imcs21	calibration	10754991	symptom_206	10754991	0.003514	1.553292082855478	not_mentioned		not_mentioned	correct	ok	not_mentioned	released	unavailable
Haiku 4.5	imcs21	calibration	10754991	symptom_207	10754991	0.003514	1.553292082855478	not_mentioned		not_mentioned	correct	ok	not_mentioned	released	unavailable
Haiku 4.5	imcs21	calibration	10754991	symptom_208	10754991	0.003514	1.553292082855478	not_mentioned		not_mentioned	correct	ok	not_mentioned	released	unavailable
Haiku 4.5	imcs21	calibration	10754991	symptom_209	10754991	0.003514	1.553292082855478	not_mentioned		not_mentioned	correct	ok	not_mentioned	released	unavailable
Haiku 4.5	imcs21	calibration	10754991	symptom_210	10754991	0.003514	1.553292082855478	not_mentioned		not_mentioned	correct	ok	not_mentioned	released	unavailable
Haiku 4.5	imcs21	calibration	10754991	symptom_211	10754991	0.003514	1.553292082855478	not_mentioned		not_mentioned	correct	ok	not_mentioned	released	unavailable
Haiku 4.5	imcs21	calibration	10754991	symptom_212	10754991	0.003514	1.553292082855478	not_mentioned		not_mentioned	correct	ok	not_mentioned	released	unavailable
Haiku 4.5	imcs21	calibration	10754991	symptom_213	10754991	0.003514	1.553292082855478	not_mentioned		not_mentioned	correct	ok	not_mentioned	released	unavailable
Haiku 4.5	imcs21	calibration	10754991	symptom_214	10754991	0.003514	1.553292082855478	not_mentioned		not_mentioned	correct	ok	not_mentioned	released	unavailable
Haiku 4.5	imcs21	calibration	10754991	symptom_215	10754991	0.003514	1.553292082855478	not_mentioned		not_mentioned	correct	ok	not_mentioned	released	unavailable
Haiku 4.5	imcs21	calibration	10754991	symptom_216	10754991	0.003514	1.553292082855478	not_mentioned		not_mentioned	correct	ok	not_mentioned	released	unavailable
Haiku 4.5	imcs21	calibration	10754991	symptom_217	10754991	0.003514	1.553292082855478	not_mentioned		not_mentioned	correct	ok	not_mentioned	released	unavailable
Haiku 4.5	imcs21	calibration	10754991	symptom_218	10754991	0.003514	1.553292082855478	not_mentioned		not_mentioned	correct	ok	not_mentioned	released	unavailable
Haiku 4.5	imcs21	calibration	10754991	symptom_219	10754991	0.003514	1.553292082855478	not_mentioned		not_mentioned	correct	ok	not_mentioned	released	unavailable
Haiku 4.5	imcs21	calibration	10754991	symptom_220	10754991	0.003514	1.553292082855478	not_mentioned		not_mentioned	correct	ok	not_mentioned	released	unavailable
Haiku 4.5	imcs21	calibration	10754991	symptom_221	10754991	0.003514	1.553292082855478	not_mentioned		not_mentioned	correct	ok	not_mentioned	released	unavailable
Haiku 4.5	imcs21	calibration	10754991	symptom_222	10754991	0.003514	1.553292082855478	not_mentioned		not_mentioned	correct	ok	not_mentioned	released	unavailable
Haiku 4.5	imcs21	calibration	10754991	symptom_223	10754991	0.003514	1.553292082855478	not_mentioned		not_mentioned	correct	ok	not_mentioned	released	unavailable
Haiku 4.5	imcs21	calibration	10754991	symptom_224	10754991	0.003514	1.553292082855478	not_mentioned		not_mentioned	correct	ok	not_mentioned	released	unavailable
Haiku 4.5	imcs21	calibration	10754991	symptom_225	10754991	0.003514	1.553292082855478	not_mentioned		not_mentioned	correct	ok	not_mentioned	released	unavailable
Haiku 4.5	imcs21	calibration	10754991	symptom_226	10754991	0.003514	1.553292082855478	not_mentioned		not_mentioned	correct	ok	not_mentioned	released	unavailable
Haiku 4.5	imcs21	calibration	10754991	symptom_227	10754991	0.003514	1.553292082855478	not_mentioned		not_mentioned	correct	ok	not_mentioned	released	unavailable
Haiku 4.5	imcs21	calibration	10754991	symptom_228	10754991	0.003514	1.553292082855478	not_mentioned		not_mentioned	correct	ok	not_mentioned	released	unavailable
Haiku 4.5	imcs21	calibration	10754991	symptom_229	10754991	0.003514	1.553292082855478	not_mentioned		not_mentioned	correct	ok	not_mentioned	released	unavailable
Haiku 4.5	imcs21	calibration	10754991	symptom_230	10754991	0.003514	1.553292082855478	not_mentioned		not_mentioned	correct	ok	not_mentioned	released	unavailable
Haiku 4.5	imcs21	calibration	10754991	symptom_231	10754991	0.003514	1.553292082855478	not_mentioned		not_mentioned	correct	ok	not_mentioned	released	unavailable
Haiku 4.5	imcs21	calibration	10754991	symptom_232	10754991	0.003514	1.553292082855478	not_mentioned		not_mentioned	correct	ok	not_mentioned	released	unavailable
Haiku 4.5	imcs21	calibration	10754991	symptom_233	10754991	0.003514	1.553292082855478	not_mentioned		not_mentioned	correct	ok	not_mentioned	released	unavailable
Haiku 4.5	imcs21	calibration	10754991	symptom_234	10754991	0.003514	1.553292082855478	not_mentioned		not_mentioned	correct	ok	not_mentioned	released	unavailable
Haiku 4.5	imcs21	calibration	10754991	symptom_235	10754991	0.003514	1.553292082855478	not_mentioned		not_mentioned	correct	ok	not_mentioned	released	unavailable
Haiku 4.5	imcs21	calibration	10754991	symptom_236	10754991	0.003514	1.553292082855478	not_mentioned		not_mentioned	correct	ok	not_mentioned	released	unavailable
Haiku 4.5	imcs21	calibration	10754991	symptom_237	10754991	0.003514	1.553292082855478	not_mentioned		not_mentioned	correct	ok	not_mentioned	released	unavailable
Haiku 4.5	imcs21	calibration	10754991	symptom_238	10754991	0.003514	1.553292082855478	not_mentioned		not_mentioned	correct	ok	not_mentioned	released	unavailable
Haiku 4.5	imcs21	calibration	10754991	symptom_239	10754991	0.003514	1.553292082855478	not_mentioned		not_mentioned	correct	ok	not_mentioned	released	unavailable
Haiku 4.5	imcs21	calibration	10754991	symptom_240	10754991	0.003514	1.553292082855478	not_mentioned		not_mentioned	correct	ok	not_mentioned	released	unavailable
Haiku 4.5	imcs21	calibration	10754991	symptom_241	10754991	0.003514	1.553292082855478	not_mentioned		not_mentioned	correct	ok	not_mentioned	released	unavailable
Haiku 4.5	imcs21	calibration	10754991	symptom_242	10754991	0.003514	1.553292082855478	not_mentioned		not_mentioned	correct	ok	not_mentioned	released	unavailable
Haiku 4.5	imcs21	calibration	10754991	symptom_243	10754991	0.003514	1.553292082855478	not_mentioned		not_mentioned	correct	ok	not_mentioned	released	unavailable
Haiku 4.5	imcs21	calibration	10754991	symptom_244	10754991	0.003514	1.553292082855478	not_mentioned		not_mentioned	correct	ok	not_mentioned	released	unavailable
Haiku 4.5	imcs21	calibration	10754991	symptom_245	10754991	0.003514	1.553292082855478	not_mentioned		not_mentioned	correct	ok	not_mentioned	released	unavailable
Haiku 4.5	imcs21	calibration	10754991	symptom_246	10754991	0.003514	1.553292082855478	not_mentioned		not_mentioned	correct	ok	not_mentioned	released	unavailable
Haiku 4.5	imcs21	calibration	10754991	symptom_247	10754991	0.003514	1.553292082855478	not_mentioned		not_mentioned	correct	ok	not_mentioned	released	unavailable
Haiku 4.5	imcs21	calibration	10754991	symptom_248	10754991	0.003514	1.553292082855478	not_mentioned		not_mentioned	correct	ok	not_mentioned	released	unavailable
Haiku 4.5	imcs21	calibration	10754991	symptom_249	10754991	0.003514	1.553292082855478	not_mentioned		not_mentioned	correct	ok	not_mentioned	released	unavailable
Haiku 4.5	imcs21	calibration	10754991	symptom_250	10754991	0.003514	1.553292082855478	not_mentioned		not_mentioned	correct	ok	not_mentioned	released	unavailable
Haiku 4.5	imcs21	calibration	10754991	symptom_251	10754991	0.003514	1.553292082855478	not_mentioned		not_mentioned	correct	ok	not_mentioned	released	unavailable
Haiku 4.5	imcs21	calibration	10754991	symptom_252	10754991	0.003514	1.553292082855478	not_mentioned		not_mentioned	correct	ok	not_mentioned	released	unavailable
Haiku 4.5	imcs21	calibration	10754991	symptom_253	10754991	0.003514	1.553292082855478	not_mentioned		not_mentioned	correct	ok	not_mentioned	released	unavailable
Haiku 4.5	imcs21	calibration	10754991	symptom_254	10754991	0.003514	1.553292082855478	not_mentioned		not_mentioned	correct	ok	not_mentioned	released	unavailable
Haiku 4.5	imcs21	calibration	10754991	symptom_255	10754991	0.003514	1.553292082855478	not_mentioned		not_mentioned	correct	ok	not_mentioned	released	unavailable
Haiku 4.5	imcs21	calibration	10754991	symptom_256	10754991	0.003514	1.553292082855478	not_mentioned		not_mentioned	correct	ok	not_mentioned	released	unavailable
Haiku 4.5	imcs21	calibration	10754991	symptom_257	10754991	0.003514	1.553292082855478	not_mentioned		not_mentioned	correct	ok	not_mentioned	released	unavailable
Haiku 4.5	imcs21	calibration	10754991	symptom_258	10754991	0.003514	1.553292082855478	not_mentioned		not_mentioned	correct	ok	not_mentioned	released	unavailable
Haiku 4.5	imcs21	calibration	10754991	symptom_259	10754991	0.003514	1.553292082855478	not_mentioned		not_mentioned	correct	ok	not_mentioned	released	unavailable
Haiku 4.5	imcs21	calibration	10754991	symptom_260	10754991	0.003514	1.553292082855478	not_mentioned		not_mentioned	correct	ok	not_mentioned	released	unavailable
Haiku 4.5	imcs21	calibration	10754991	symptom_261	10754991	0.003514	1.553292082855478	not_mentioned		not_mentioned	correct	ok	not_mentioned	released	unavailable
Haiku 4.5	imcs21	calibration	10754991	symptom_262	10754991	0.003514	1.553292082855478	not_mentioned		not_mentioned	correct	ok	not_mentioned	released	unavailable
Haiku 4.5	imcs21	calibration	10754991	symptom_263	10754991	0.003514	1.553292082855478	not_mentioned		not_mentioned	correct	ok	not_mentioned	released	unavailable
Haiku 4.5	imcs21	calibration	10754991	symptom_264	10754991	0.003514	1.553292082855478	not_mentioned		not_mentioned	correct	ok	not_mentioned	released	unavailable
Haiku 4.5	imcs21	calibration	10754991	symptom_265	10754991	0.003514	1.553292082855478	not_mentioned		not_mentioned	correct	ok	not_mentioned	released	unavailable
Haiku 4.5	imcs21	calibration	10754991	symptom_266	10754991	0.003514	1.553292082855478	not_mentioned		not_mentioned	correct	ok	not_mentioned	released	unavailable
Haiku 4.5	imcs21	calibration	10754991	symptom_267	10754991	0.003514	1.553292082855478	not_mentioned		not_mentioned	correct	ok	not_mentioned	released	unavailable
Haiku 4.5	imcs21	calibration	10754991	symptom_268	10754991	0.003514	1.553292082855478	not_mentioned		not_mentioned	correct	ok	not_mentioned	released	unavailable
Haiku 4.5	imcs21	calibration	10754991	symptom_269	10754991	0.003514	1.553292082855478	not_mentioned		not_mentioned	correct	ok	not_mentioned	released	unavailable
Haiku 4.5	imcs21	calibration	10754991	symptom_270	10754991	0.003514	1.553292082855478	not_mentioned		not_mentioned	correct	ok	not_mentioned	released	unavailable
Haiku 4.5	imcs21	calibration	10754991	symptom_271	10754991	0.003514	1.553292082855478	not_mentioned		not_mentioned	correct	ok	not_mentioned	released	unavailable
Haiku 4.5	imcs21	calibration	10754991	symptom_272	10754991	0.003514	1.553292082855478	not_mentioned		not_mentioned	correct	ok	not_mentioned	released	unavailable
Haiku 4.5	imcs21	calibration	10754991	symptom_273	10754991	0.003514	1.553292082855478	not_mentioned		not_mentioned	correct	ok	not_mentioned	released	unavailable
Haiku 4.5	imcs21	calibration	10754991	symptom_274	10754991	0.003514	1.553292082855478	not_mentioned		not_mentioned	correct	ok	not_mentioned	released	unavailable
Haiku 4.5	imcs21	calibration	10754991	symptom_275	10754991	0.003514	1.553292082855478	not_mentioned		not_mentioned	correct	ok	not_mentioned	released	unavailable
Haiku 4.5	imcs21	calibration	10754991	symptom_276	10754991	0.003514	1.553292082855478	not_mentioned		not_mentioned	correct	ok	not_mentioned	released	unavailable
Haiku 4.5	imcs21	calibration	10754991	symptom_277	10754991	0.003514	1.553292082855478	not_mentioned		not_mentioned	correct	ok	not_mentioned	released	unavailable
Haiku 4.5	imcs21	calibration	10754991	symptom_278	10754991	0.003514	1.553292082855478	not_mentioned		not_mentioned	correct	ok	not_mentioned	released	unavailable
Haiku 4.5	imcs21	calibration	10754991	symptom_279	10754991	0.003514	1.553292082855478	not_mentioned		not_mentioned	correct	ok	not_mentioned	released	unavailable
Haiku 4.5	imcs21	calibration	10754991	symptom_280	10754991	0.003514	1.553292082855478	not_mentioned		not_mentioned	correct	ok	not_mentioned	released	unavailable
Haiku 4.5	imcs21	calibration	10754991	symptom_281	10754991	0.003514	1.553292082855478	not_mentioned		not_mentioned	correct	ok	not_mentioned	released	unavailable
Haiku 4.5	imcs21	calibration	10754991	symptom_282	10754991	0.003514	1.553292082855478	not_mentioned		not_mentioned	correct	ok	not_mentioned	released	unavailable
Haiku 4.5	imcs21	calibration	10754991	symptom_283	10754991	0.003514	1.553292082855478	not_mentioned		not_mentioned	correct	ok	not_mentioned	released	unavailable
Haiku 4.5	imcs21	calibration	10754991	symptom_284	10754991	0.003514	1.553292082855478	not_mentioned		not_mentioned	correct	ok	not_mentioned	released	unavailable
Haiku 4.5	imcs21	calibration	10754991	symptom_285	10754991	0.003514	1.553292082855478	not_mentioned		not_mentioned	correct	ok	not_mentioned	released	unavailable
Haiku 4.5	imcs21	calibration	10754991	symptom_286	10754991	0.003514	1.553292082855478	not_mentioned		not_mentioned	correct	ok	not_mentioned	released	unavailable
Haiku 4.5	imcs21	calibration	10754991	symptom_287	10754991	0.003514	1.553292082855478	not_mentioned		not_mentioned	correct	ok	not_mentioned	released	unavailable
Haiku 4.5	imcs21	calibration	10754991	symptom_288	10754991	0.003514	1.553292082855478	not_mentioned		not_mentioned	correct	ok	not_mentioned	released	unavailable
Haiku 4.5	imcs21	calibration	10754991	symptom_289	10754991	0.003514	1.553292082855478	not_mentioned		not_mentioned	correct	ok	not_mentioned	released	unavailable
Haiku 4.5	imcs21	calibration	10754991	symptom_290	10754991	0.003514	1.553292082855478	not_mentioned		not_mentioned	correct	ok	not_mentioned	released	unavailable
Haiku 4.5	imcs21	calibration	10754991	symptom_291	10754991	0.003514	1.553292082855478	not_mentioned		not_mentioned	correct	ok	not_mentioned	released	unavailable
Haiku 4.5	imcs21	calibration	10754991	symptom_292	10754991	0.003514	1.553292082855478	not_mentioned		not_mentioned	correct	ok	not_mentioned	released	unavailable
Haiku 4.5	imcs21	calibration	10754991	symptom_293	10754991	0.003514	1.553292082855478	not_mentioned		not_mentioned	correct	ok	not_mentioned	released	unavailable
Haiku 4.5	imcs21	calibration	10754991	symptom_294	10754991	0.003514	1.553292082855478	not_mentioned		not_mentioned	correct	ok	not_mentioned	released	unavailable
Haiku 4.5	imcs21	calibration	10754991	symptom_295	10754991	0.003514	1.553292082855478	not_mentioned		not_mentioned	correct	ok	not_mentioned	released	unavailable
Haiku 4.5	imcs21	calibration	10754991	symptom_296	10754991	0.003514	1.553292082855478	not_mentioned		not_mentioned	correct	ok	not_mentioned	released	unavailable
Haiku 4.5	imcs21	calibration	10754991	symptom_297	10754991	0.003514	1.553292082855478	not_mentioned		not_mentioned	correct	ok	not_mentioned	released	unavailable
Haiku 4.5	imcs21	calibration	10754991	symptom_298	10754991	0.003514	1.553292082855478	not_mentioned		not_mentioned	correct	ok	not_mentioned	released	unavailable
Haiku 4.5	imcs21	calibration	10754991	symptom_299	10754991	0.003514	1.553292082855478	not_mentioned		not_mentioned	correct	ok	not_mentioned	released	unavailable
Haiku 4.5	imcs21	calibration	10754991	symptom_300	10754991	0.003514	1.553292082855478	not_mentioned		not_mentioned	correct	ok	not_mentioned	released	unavailable
Haiku 4.5	imcs21	calibration	10754991	symptom_301	10754991	0.003514	1.553292082855478	not_mentioned		not_mentioned	correct	ok	not_mentioned	released	unavailable
Haiku 4.5	imcs21	calibration	10754991	symptom_302	10754991	0.003514	1.553292082855478	not_mentioned		not_mentioned	correct	ok	not_mentioned	released	unavailable
Haiku 4.5	imcs21	calibration	10754991	symptom_303	10754991	0.003514	1.553292082855478	not_mentioned		not_mentioned	correct	ok	not_mentioned	released	unavailable
Haiku 4.5	imcs21	calibration	10754991	symptom_304	10754991	0.003514	1.553292082855478	not_mentioned		not_mentioned	correct	ok	not_mentioned	released	unavailable
Haiku 4.5	imcs21	calibration	10754991	symptom_305	10754991	0.003514	1.553292082855478	not_mentioned		not_mentioned	correct	ok	not_mentioned	released	unavailable
Haiku 4.5	imcs21	calibration	10754991	symptom_306	10754991	0.003514	1.553292082855478	not_mentioned		not_mentioned	correct	ok	not_mentioned	released	unavailable
Haiku 4.5	imcs21	calibration	10754991	symptom_307	10754991	0.003514	1.553292082855478	not_mentioned		not_mentioned	correct	ok	not_mentioned	released	unavailable
Haiku 4.5	imcs21	calibration	10754991	symptom_308	10754991	0.003514	1.553292082855478	not_mentioned		not_mentioned	correct	ok	not_mentioned	released	unavailable
Haiku 4.5	imcs21	calibration	10754991	symptom_309	10754991	0.003514	1.553292082855478	not_mentioned		not_mentioned	correct	ok	not_mentioned	released	unavailable
Haiku 4.5	imcs21	calibration	10754991	symptom_310	10754991	0.003514	1.553292082855478	not_mentioned		not_mentioned	correct	ok	not_mentioned	released	unavailable
Haiku 4.5	imcs21	calibration	10754991	symptom_311	10754991	0.003514	1.553292082855478	not_mentioned		not_mentioned	correct	ok	not_mentioned	released	unavailable
Haiku 4.5	imcs21	calibration	10754991	symptom_312	10754991	0.003514	1.553292082855478	not_mentioned		not_mentioned	correct	ok	not_mentioned	released	unavailable
Haiku 4.5	imcs21	calibration	10754991	symptom_313	10754991	0.003514	1.553292082855478	not_mentioned		not_mentioned	correct	ok	not_mentioned	released	unavailable
Haiku 4.5	imcs21	calibration	10754991	symptom_314	10754991	0.003514	1.553292082855478	not_mentioned		not_mentioned	correct	ok	not_mentioned	released	unavailable
Haiku 4.5	imcs21	calibration	10754991	symptom_315	10754991	0.003514	1.553292082855478	not_mentioned		not_mentioned	correct	ok	not_mentioned	released	unavailable
Haiku 4.5	imcs21	calibration	10754991	symptom_316	10754991	0.003514	1.553292082855478	not_mentioned		not_mentioned	correct	ok	not_mentioned	released	unavailable
Haiku 4.5	imcs21	calibration	10754991	symptom_317	10754991	0.003514	1.553292082855478	not_mentioned		not_mentioned	correct	ok	not_mentioned	released	unavailable
Haiku 4.5	imcs21	calibration	10754991	symptom_318	10754991	0.003514	1.553292082855478	not_mentioned		not_mentioned	correct	ok	not_mentioned	released	unavailable
Haiku 4.5	imcs21	calibration	10754991	symptom_319	10754991	0.003514	1.553292082855478	not_mentioned		positive	incorrect	ok	positive	released	unavailable
Haiku 4.5	imcs21	calibration	10754991	symptom_320	10754991	0.003514	1.553292082855478	not_mentioned		not_mentioned	correct	ok	not_mentioned	released	unavailable
Haiku 4.5	imcs21	calibration	10754991	symptom_321	10754991	0.003514	1.553292082855478	not_mentioned		not_mentioned	correct	ok	not_mentioned	released	unavailable
Haiku 4.5	imcs21	calibration	10754991	symptom_322	10754991	0.003514	1.553292082855478	not_mentioned		not_mentioned	correct	ok	not_mentioned	released	unavailable
Haiku 4.5	imcs21	calibration	10754991	symptom_323	10754991	0.003514	1.553292082855478	not_mentioned		not_mentioned	correct	ok	not_mentioned	released	unavailable
Haiku 4.5	imcs21	calibration	10754991	symptom_324	10754991	0.003514	1.553292082855478	not_mentioned		not_mentioned	correct	ok	not_mentioned	released	unavailable
Haiku 4.5	imcs21	calibration	10754991	symptom_325	10754991	0.003514	1.553292082855478	not_mentioned		not_mentioned	correct	ok	not_mentioned	released	unavailable
Haiku 4.5	imcs21	calibration	10754991	symptom_326	10754991	0.003514	1.553292082855478	not_mentioned		not_mentioned	correct	ok	not_mentioned	released	unavailable
Haiku 4.5	imcs21	calibration	10754991	symptom_327	10754991	0.003514	1.553292082855478	not_mentioned		not_mentioned	correct	ok	not_mentioned	released	unavailable
Haiku 4.5	imcs21	calibration	10754991	symptom_328	10754991	0.003514	1.553292082855478	not_mentioned		not_mentioned	correct	ok	not_mentioned	released	unavailable
Haiku 4.5	imcs21	calibration	10754991	symptom_329	10754991	0.003514	1.553292082855478	not_mentioned		not_mentioned	correct	ok	not_mentioned	released	unavailable
Haiku 4.5	imcs21	calibration	10754991	symptom_330	10754991	0.003514	1.553292082855478	not_mentioned		not_mentioned	correct	ok	not_mentioned	released	unavailable
Haiku 4.5	imcs21	calibration	10762750	symptom_000	10762750	0.003832	1.4336167080327868			positive	incorrect	failed	positive	released	unavailable
Haiku 4.5	imcs21	calibration	10762750	symptom_001	10762750	0.003832	1.4336167080327868			positive	incorrect	failed	positive	released	unavailable
Haiku 4.5	imcs21	calibration	10762750	symptom_002	10762750	0.003832	1.4336167080327868			not_mentioned	incorrect	failed	not_mentioned	released	unavailable
Haiku 4.5	imcs21	calibration	10762750	symptom_003	10762750	0.003832	1.4336167080327868			positive	incorrect	failed	positive	released	unavailable
Haiku 4.5	imcs21	calibration	10762750	symptom_004	10762750	0.003832	1.4336167080327868			not_mentioned	incorrect	failed	not_mentioned	released	unavailable
Haiku 4.5	imcs21	calibration	10762750	symptom_005	10762750	0.003832	1.4336167080327868			not_mentioned	incorrect	failed	not_mentioned	released	unavailable
Haiku 4.5	imcs21	calibration	10762750	symptom_006	10762750	0.003832	1.4336167080327868			not_mentioned	incorrect	failed	not_mentioned	released	unavailable
Haiku 4.5	imcs21	calibration	10762750	symptom_007	10762750	0.003832	1.4336167080327868			positive	incorrect	failed	positive	released	unavailable
Haiku 4.5	imcs21	calibration	10762750	symptom_008	10762750	0.003832	1.4336167080327868			not_mentioned	incorrect	failed	not_mentioned	released	unavailable
Haiku 4.5	imcs21	calibration	10762750	symptom_009	10762750	0.003832	1.4336167080327868			not_mentioned	incorrect	failed	not_mentioned	released	unavailable
Haiku 4.5	imcs21	calibration	10762750	symptom_010	10762750	0.003832	1.4336167080327868			not_mentioned	incorrect	failed	not_mentioned	released	unavailable
Haiku 4.5	imcs21	calibration	10762750	symptom_011	10762750	0.003832	1.4336167080327868			not_mentioned	incorrect	failed	not_mentioned	released	unavailable
Haiku 4.5	imcs21	calibration	10762750	symptom_012	10762750	0.003832	1.4336167080327868			not_mentioned	incorrect	failed	not_mentioned	released	unavailable
Haiku 4.5	imcs21	calibration	10762750	symptom_013	10762750	0.003832	1.4336167080327868			positive	incorrect	failed	positive	released	unavailable
Haiku 4.5	imcs21	calibration	10762750	symptom_014	10762750	0.003832	1.4336167080327868			uncertain	incorrect	failed	uncertain	released	unavailable
Haiku 4.5	imcs21	calibration	10762750	symptom_015	10762750	0.003832	1.4336167080327868			not_mentioned	incorrect	failed	not_mentioned	released	unavailable
Haiku 4.5	imcs21	calibration	10762750	symptom_016	10762750	0.003832	1.4336167080327868			not_mentioned	incorrect	failed	not_mentioned	released	unavailable
Haiku 4.5	imcs21	calibration	10762750	symptom_017	10762750	0.003832	1.4336167080327868			positive	incorrect	failed	positive	released	unavailable
Haiku 4.5	imcs21	calibration	10762750	symptom_018	10762750	0.003832	1.4336167080327868			not_mentioned	incorrect	failed	not_mentioned	released	unavailable
Haiku 4.5	imcs21	calibration	10762750	symptom_019	10762750	0.003832	1.4336167080327868			not_mentioned	incorrect	failed	not_mentioned	released	unavailable
Haiku 4.5	imcs21	calibration	10762750	symptom_020	10762750	0.003832	1.4336167080327868			not_mentioned	incorrect	failed	not_mentioned	released	unavailable
Haiku 4.5	imcs21	calibration	10762750	symptom_021	10762750	0.003832	1.4336167080327868			not_mentioned	incorrect	failed	not_mentioned	released	unavailable
Haiku 4.5	imcs21	calibration	10762750	symptom_022	10762750	0.003832	1.4336167080327868			not_mentioned	incorrect	failed	not_mentioned	released	unavailable
Haiku 4.5	imcs21	calibration	10762750	symptom_023	10762750	0.003832	1.4336167080327868			not_mentioned	incorrect	failed	not_mentioned	released	unavailable
Haiku 4.5	imcs21	calibration	10762750	symptom_024	10762750	0.003832	1.4336167080327868			not_mentioned	incorrect	failed	not_mentioned	released	unavailable
Haiku 4.5	imcs21	calibration	10762750	symptom_025	10762750	0.003832	1.4336167080327868			not_mentioned	incorrect	failed	not_mentioned	released	unavailable
Haiku 4.5	imcs21	calibration	10762750	symptom_026	10762750	0.003832	1.4336167080327868			not_mentioned	incorrect	failed	not_mentioned	released	unavailable
Haiku 4.5	imcs21	calibration	10762750	symptom_027	10762750	0.003832	1.4336167080327868			positive	incorrect	failed	positive	released	unavailable
Haiku 4.5	imcs21	calibration	10762750	symptom_028	10762750	0.003832	1.4336167080327868			not_mentioned	incorrect	failed	not_mentioned	released	unavailable
Haiku 4.5	imcs21	calibration	10762750	symptom_029	10762750	0.003832	1.4336167080327868			not_mentioned	incorrect	failed	not_mentioned	released	unavailable
Haiku 4.5	imcs21	calibration	10762750	symptom_030	10762750	0.003832	1.4336167080327868			not_mentioned	incorrect	failed	not_mentioned	released	unavailable
Haiku 4.5	imcs21	calibration	10762750	symptom_031	10762750	0.003832	1.4336167080327868			positive	incorrect	failed	positive	released	unavailable
Haiku 4.5	imcs21	calibration	10762750	symptom_032	10762750	0.003832	1.4336167080327868			not_mentioned	incorrect	failed	not_mentioned	released	unavailable
Haiku 4.5	imcs21	calibration	10762750	symptom_033	10762750	0.003832	1.4336167080327868			positive	incorrect	failed	positive	released	unavailable
Haiku 4.5	imcs21	calibration	10762750	symptom_034	10762750	0.003832	1.4336167080327868			not_mentioned	incorrect	failed	not_mentioned	released	unavailable
Haiku 4.5	imcs21	calibration	10762750	symptom_035	10762750	0.003832	1.4336167080327868			not_mentioned	incorrect	failed	not_mentioned	released	unavailable
Haiku 4.5	imcs21	calibration	10762750	symptom_036	10762750	0.003832	1.4336167080327868			not_mentioned	incorrect	failed	not_mentioned	released	unavailable
Haiku 4.5	imcs21	calibration	10762750	symptom_037	10762750	0.003832	1.4336167080327868			not_mentioned	incorrect	failed	not_mentioned	released	unavailable
Haiku 4.5	imcs21	calibration	10762750	symptom_038	10762750	0.003832	1.4336167080327868			not_mentioned	incorrect	failed	not_mentioned	released	unavailable
Haiku 4.5	imcs21	calibration	10762750	symptom_039	10762750	0.003832	1.4336167080327868			not_mentioned	incorrect	failed	not_mentioned	released	unavailable
Haiku 4.5	imcs21	calibration	10762750	symptom_040	10762750	0.003832	1.4336167080327868			not_mentioned	incorrect	failed	not_mentioned	released	unavailable
Haiku 4.5	imcs21	calibration	10762750	symptom_041	10762750	0.003832	1.4336167080327868			not_mentioned	incorrect	failed	not_mentioned	released	unavailable
Haiku 4.5	imcs21	calibration	10762750	symptom_042	10762750	0.003832	1.4336167080327868			not_mentioned	incorrect	failed	not_mentioned	released	unavailable
Haiku 4.5	imcs21	calibration	10762750	symptom_043	10762750	0.003832	1.4336167080327868			not_mentioned	incorrect	failed	not_mentioned	released	unavailable
Haiku 4.5	imcs21	calibration	10762750	symptom_044	10762750	0.003832	1.4336167080327868			not_mentioned	incorrect	failed	not_mentioned	released	unavailable
Haiku 4.5	imcs21	calibration	10762750	symptom_045	10762750	0.003832	1.4336167080327868			not_mentioned	incorrect	failed	not_mentioned	released	unavailable
Haiku 4.5	imcs21	calibration	10762750	symptom_046	10762750	0.003832	1.4336167080327868			not_mentioned	incorrect	failed	not_mentioned	released	unavailable
Haiku 4.5	imcs21	calibration	10762750	symptom_047	10762750	0.003832	1.4336167080327868			not_mentioned	incorrect	failed	not_mentioned	released	unavailable
Haiku 4.5	imcs21	calibration	10762750	symptom_048	10762750	0.003832	1.4336167080327868			not_mentioned	incorrect	failed	not_mentioned	released	unavailable
Haiku 4.5	imcs21	calibration	10762750	symptom_049	10762750	0.003832	1.4336167080327868			not_mentioned	incorrect	failed	not_mentioned	released	unavailable
Haiku 4.5	imcs21	calibration	10762750	symptom_050	10762750	0.003832	1.4336167080327868			not_mentioned	incorrect	failed	not_mentioned	released	unavailable
Haiku 4.5	imcs21	calibration	10762750	symptom_051	10762750	0.003832	1.4336167080327868			not_mentioned	incorrect	failed	not_mentioned	released	unavailable
Haiku 4.5	imcs21	calibration	10762750	symptom_052	10762750	0.003832	1.4336167080327868			not_mentioned	incorrect	failed	not_mentioned	released	unavailable
Haiku 4.5	imcs21	calibration	10762750	symptom_053	10762750	0.003832	1.4336167080327868			not_mentioned	incorrect	failed	not_mentioned	released	unavailable
Haiku 4.5	imcs21	calibration	10762750	symptom_054	10762750	0.003832	1.4336167080327868			not_mentioned	incorrect	failed	not_mentioned	released	unavailable
Haiku 4.5	imcs21	calibration	10762750	symptom_055	10762750	0.003832	1.4336167080327868			not_mentioned	incorrect	failed	not_mentioned	released	unavailable
Haiku 4.5	imcs21	calibration	10762750	symptom_056	10762750	0.003832	1.4336167080327868			not_mentioned	incorrect	failed	not_mentioned	released	unavailable
Haiku 4.5	imcs21	calibration	10762750	symptom_057	10762750	0.003832	1.4336167080327868			not_mentioned	incorrect	failed	not_mentioned	released	unavailable
Haiku 4.5	imcs21	calibration	10762750	symptom_058	10762750	0.003832	1.4336167080327868			not_mentioned	incorrect	failed	not_mentioned	released	unavailable
Haiku 4.5	imcs21	calibration	10762750	symptom_059	10762750	0.003832	1.4336167080327868			not_mentioned	incorrect	failed	not_mentioned	released	unavailable
Haiku 4.5	imcs21	calibration	10762750	symptom_060	10762750	0.003832	1.4336167080327868			not_mentioned	incorrect	failed	not_mentioned	released	unavailable
Haiku 4.5	imcs21	calibration	10762750	symptom_061	10762750	0.003832	1.4336167080327868			not_mentioned	incorrect	failed	not_mentioned	released	unavailable
Haiku 4.5	imcs21	calibration	10762750	symptom_062	10762750	0.003832	1.4336167080327868			not_mentioned	incorrect	failed	not_mentioned	released	unavailable
Haiku 4.5	imcs21	calibration	10762750	symptom_063	10762750	0.003832	1.4336167080327868			not_mentioned	incorrect	failed	not_mentioned	released	unavailable
Haiku 4.5	imcs21	calibration	10762750	symptom_064	10762750	0.003832	1.4336167080327868			not_mentioned	incorrect	failed	not_mentioned	released	unavailable
Haiku 4.5	imcs21	calibration	10762750	symptom_065	10762750	0.003832	1.4336167080327868			not_mentioned	incorrect	failed	not_mentioned	released	unavailable
Haiku 4.5	imcs21	calibration	10762750	symptom_066	10762750	0.003832	1.4336167080327868			not_mentioned	incorrect	failed	not_mentioned	released	unavailable
Haiku 4.5	imcs21	calibration	10762750	symptom_067	10762750	0.003832	1.4336167080327868			not_mentioned	incorrect	failed	not_mentioned	released	unavailable
Haiku 4.5	imcs21	calibration	10762750	symptom_068	10762750	0.003832	1.4336167080327868			not_mentioned	incorrect	failed	not_mentioned	released	unavailable
Haiku 4.5	imcs21	calibration	10762750	symptom_069	10762750	0.003832	1.4336167080327868			not_mentioned	incorrect	failed	not_mentioned	released	unavailable
Haiku 4.5	imcs21	calibration	10762750	symptom_070	10762750	0.003832	1.4336167080327868			not_mentioned	incorrect	failed	not_mentioned	released	unavailable
Haiku 4.5	imcs21	calibration	10762750	symptom_071	10762750	0.003832	1.4336167080327868			not_mentioned	incorrect	failed	not_mentioned	released	unavailable
Haiku 4.5	imcs21	calibration	10762750	symptom_072	10762750	0.003832	1.4336167080327868			not_mentioned	incorrect	failed	not_mentioned	released	unavailable
Haiku 4.5	imcs21	calibration	10762750	symptom_073	10762750	0.003832	1.4336167080327868			not_mentioned	incorrect	failed	not_mentioned	released	unavailable
Haiku 4.5	imcs21	calibration	10762750	symptom_074	10762750	0.003832	1.4336167080327868			not_mentioned	incorrect	failed	not_mentioned	released	unavailable
Haiku 4.5	imcs21	calibration	10762750	symptom_075	10762750	0.003832	1.4336167080327868			not_mentioned	incorrect	failed	not_mentioned	released	unavailable
Haiku 4.5	imcs21	calibration	10762750	symptom_076	10762750	0.003832	1.4336167080327868			not_mentioned	incorrect	failed	not_mentioned	released	unavailable
Haiku 4.5	imcs21	calibration	10762750	symptom_077	10762750	0.003832	1.4336167080327868			not_mentioned	incorrect	failed	not_mentioned	released	unavailable
Haiku 4.5	imcs21	calibration	10762750	symptom_078	10762750	0.003832	1.4336167080327868			not_mentioned	incorrect	failed	not_mentioned	released	unavailable
Haiku 4.5	imcs21	calibration	10762750	symptom_079	10762750	0.003832	1.4336167080327868			not_mentioned	incorrect	failed	not_mentioned	released	unavailable
Haiku 4.5	imcs21	calibration	10762750	symptom_080	10762750	0.003832	1.4336167080327868			not_mentioned	incorrect	failed	not_mentioned	released	unavailable
Haiku 4.5	imcs21	calibration	10762750	symptom_081	10762750	0.003832	1.4336167080327868			not_mentioned	incorrect	failed	not_mentioned	released	unavailable
Haiku 4.5	imcs21	calibration	10762750	symptom_082	10762750	0.003832	1.4336167080327868			not_mentioned	incorrect	failed	not_mentioned	released	unavailable
Haiku 4.5	imcs21	calibration	10762750	symptom_083	10762750	0.003832	1.4336167080327868			not_mentioned	incorrect	failed	not_mentioned	released	unavailable
Haiku 4.5	imcs21	calibration	10762750	symptom_084	10762750	0.003832	1.4336167080327868			not_mentioned	incorrect	failed	not_mentioned	released	unavailable
Haiku 4.5	imcs21	calibration	10762750	symptom_085	10762750	0.003832	1.4336167080327868			not_mentioned	incorrect	failed	not_mentioned	released	unavailable
Haiku 4.5	imcs21	calibration	10762750	symptom_086	10762750	0.003832	1.4336167080327868			not_mentioned	incorrect	failed	not_mentioned	released	unavailable
Haiku 4.5	imcs21	calibration	10762750	symptom_087	10762750	0.003832	1.4336167080327868			not_mentioned	incorrect	failed	not_mentioned	released	unavailable
Haiku 4.5	imcs21	calibration	10762750	symptom_088	10762750	0.003832	1.4336167080327868			not_mentioned	incorrect	failed	not_mentioned	released	unavailable
Haiku 4.5	imcs21	calibration	10762750	symptom_089	10762750	0.003832	1.4336167080327868			not_mentioned	incorrect	failed	not_mentioned	released	unavailable
Haiku 4.5	imcs21	calibration	10762750	symptom_090	10762750	0.003832	1.4336167080327868			not_mentioned	incorrect	failed	not_mentioned	released	unavailable
Haiku 4.5	imcs21	calibration	10762750	symptom_091	10762750	0.003832	1.4336167080327868			not_mentioned	incorrect	failed	not_mentioned	released	unavailable
Haiku 4.5	imcs21	calibration	10762750	symptom_092	10762750	0.003832	1.4336167080327868			not_mentioned	incorrect	failed	not_mentioned	released	unavailable
Haiku 4.5	imcs21	calibration	10762750	symptom_093	10762750	0.003832	1.4336167080327868			not_mentioned	incorrect	failed	not_mentioned	released	unavailable
Haiku 4.5	imcs21	calibration	10762750	symptom_094	10762750	0.003832	1.4336167080327868			not_mentioned	incorrect	failed	not_mentioned	released	unavailable
Haiku 4.5	imcs21	calibration	10762750	symptom_095	10762750	0.003832	1.4336167080327868			not_mentioned	incorrect	failed	not_mentioned	released	unavailable
Haiku 4.5	imcs21	calibration	10762750	symptom_096	10762750	0.003832	1.4336167080327868			not_mentioned	incorrect	failed	not_mentioned	released	unavailable
Haiku 4.5	imcs21	calibration	10762750	symptom_097	10762750	0.003832	1.4336167080327868			not_mentioned	incorrect	failed	not_mentioned	released	unavailable
Haiku 4.5	imcs21	calibration	10762750	symptom_098	10762750	0.003832	1.4336167080327868			not_mentioned	incorrect	failed	not_mentioned	released	unavailable
Haiku 4.5	imcs21	calibration	10762750	symptom_099	10762750	0.003832	1.4336167080327868			not_mentioned	incorrect	failed	not_mentioned	released	unavailable
Haiku 4.5	imcs21	calibration	10762750	symptom_100	10762750	0.003832	1.4336167080327868			not_mentioned	incorrect	failed	not_mentioned	released	unavailable
Haiku 4.5	imcs21	calibration	10762750	symptom_101	10762750	0.003832	1.4336167080327868			not_mentioned	incorrect	failed	not_mentioned	released	unavailable
Haiku 4.5	imcs21	calibration	10762750	symptom_102	10762750	0.003832	1.4336167080327868			not_mentioned	incorrect	failed	not_mentioned	released	unavailable
Haiku 4.5	imcs21	calibration	10762750	symptom_103	10762750	0.003832	1.4336167080327868			not_mentioned	incorrect	failed	not_mentioned	released	unavailable
Haiku 4.5	imcs21	calibration	10762750	symptom_104	10762750	0.003832	1.4336167080327868			not_mentioned	incorrect	failed	not_mentioned	released	unavailable
Haiku 4.5	imcs21	calibration	10762750	symptom_105	10762750	0.003832	1.4336167080327868			not_mentioned	incorrect	failed	not_mentioned	released	unavailable
Haiku 4.5	imcs21	calibration	10762750	symptom_106	10762750	0.003832	1.4336167080327868			not_mentioned	incorrect	failed	not_mentioned	released	unavailable
Haiku 4.5	imcs21	calibration	10762750	symptom_107	10762750	0.003832	1.4336167080327868			not_mentioned	incorrect	failed	not_mentioned	released	unavailable
Haiku 4.5	imcs21	calibration	10762750	symptom_108	10762750	0.003832	1.4336167080327868			not_mentioned	incorrect	failed	not_mentioned	released	unavailable
Haiku 4.5	imcs21	calibration	10762750	symptom_109	10762750	0.003832	1.4336167080327868			not_mentioned	incorrect	failed	not_mentioned	released	unavailable
Haiku 4.5	imcs21	calibration	10762750	symptom_110	10762750	0.003832	1.4336167080327868			not_mentioned	incorrect	failed	not_mentioned	released	unavailable
Haiku 4.5	imcs21	calibration	10762750	symptom_111	10762750	0.003832	1.4336167080327868			not_mentioned	incorrect	failed	not_mentioned	released	unavailable
Haiku 4.5	imcs21	calibration	10762750	symptom_112	10762750	0.003832	1.4336167080327868			not_mentioned	incorrect	failed	not_mentioned	released	unavailable
Haiku 4.5	imcs21	calibration	10762750	symptom_113	10762750	0.003832	1.4336167080327868			not_mentioned	incorrect	failed	not_mentioned	released	unavailable
Haiku 4.5	imcs21	calibration	10762750	symptom_114	10762750	0.003832	1.4336167080327868			not_mentioned	incorrect	failed	not_mentioned	released	unavailable
Haiku 4.5	imcs21	calibration	10762750	symptom_115	10762750	0.003832	1.4336167080327868			not_mentioned	incorrect	failed	not_mentioned	released	unavailable
Haiku 4.5	imcs21	calibration	10762750	symptom_116	10762750	0.003832	1.4336167080327868			not_mentioned	incorrect	failed	not_mentioned	released	unavailable
Haiku 4.5	imcs21	calibration	10762750	symptom_117	10762750	0.003832	1.4336167080327868			not_mentioned	incorrect	failed	not_mentioned	released	unavailable
Haiku 4.5	imcs21	calibration	10762750	symptom_118	10762750	0.003832	1.4336167080327868			not_mentioned	incorrect	failed	not_mentioned	released	unavailable
Haiku 4.5	imcs21	calibration	10762750	symptom_119	10762750	0.003832	1.4336167080327868			not_mentioned	incorrect	failed	not_mentioned	released	unavailable
Haiku 4.5	imcs21	calibration	10762750	symptom_120	10762750	0.003832	1.4336167080327868			not_mentioned	incorrect	failed	not_mentioned	released	unavailable
Haiku 4.5	imcs21	calibration	10762750	symptom_121	10762750	0.003832	1.4336167080327868			not_mentioned	incorrect	failed	not_mentioned	released	unavailable
Haiku 4.5	imcs21	calibration	10762750	symptom_122	10762750	0.003832	1.4336167080327868			not_mentioned	incorrect	failed	not_mentioned	released	unavailable
Haiku 4.5	imcs21	calibration	10762750	symptom_123	10762750	0.003832	1.4336167080327868			not_mentioned	incorrect	failed	not_mentioned	released	unavailable
Haiku 4.5	imcs21	calibration	10762750	symptom_124	10762750	0.003832	1.4336167080327868			not_mentioned	incorrect	failed	not_mentioned	released	unavailable
Haiku 4.5	imcs21	calibration	10762750	symptom_125	10762750	0.003832	1.4336167080327868			not_mentioned	incorrect	failed	not_mentioned	released	unavailable
Haiku 4.5	imcs21	calibration	10762750	symptom_126	10762750	0.003832	1.4336167080327868			not_mentioned	incorrect	failed	not_mentioned	released	unavailable
Haiku 4.5	imcs21	calibration	10762750	symptom_127	10762750	0.003832	1.4336167080327868			not_mentioned	incorrect	failed	not_mentioned	released	unavailable
Haiku 4.5	imcs21	calibration	10762750	symptom_128	10762750	0.003832	1.4336167080327868			not_mentioned	incorrect	failed	not_mentioned	released	unavailable
Haiku 4.5	imcs21	calibration	10762750	symptom_129	10762750	0.003832	1.4336167080327868			not_mentioned	incorrect	failed	not_mentioned	released	unavailable
Haiku 4.5	imcs21	calibration	10762750	symptom_130	10762750	0.003832	1.4336167080327868			not_mentioned	incorrect	failed	not_mentioned	released	unavailable
Haiku 4.5	imcs21	calibration	10762750	symptom_131	10762750	0.003832	1.4336167080327868			not_mentioned	incorrect	failed	not_mentioned	released	unavailable
Haiku 4.5	imcs21	calibration	10762750	symptom_132	10762750	0.003832	1.4336167080327868			not_mentioned	incorrect	failed	not_mentioned	released	unavailable
Haiku 4.5	imcs21	calibration	10762750	symptom_133	10762750	0.003832	1.4336167080327868			not_mentioned	incorrect	failed	not_mentioned	released	unavailable
Haiku 4.5	imcs21	calibration	10762750	symptom_134	10762750	0.003832	1.4336167080327868			not_mentioned	incorrect	failed	not_mentioned	released	unavailable
Haiku 4.5	imcs21	calibration	10762750	symptom_135	10762750	0.003832	1.4336167080327868			not_mentioned	incorrect	failed	not_mentioned	released	unavailable
Haiku 4.5	imcs21	calibration	10762750	symptom_136	10762750	0.003832	1.4336167080327868			not_mentioned	incorrect	failed	not_mentioned	released	unavailable
Haiku 4.5	imcs21	calibration	10762750	symptom_137	10762750	0.003832	1.4336167080327868			not_mentioned	incorrect	failed	not_mentioned	released	unavailable
Haiku 4.5	imcs21	calibration	10762750	symptom_138	10762750	0.003832	1.4336167080327868			not_mentioned	incorrect	failed	not_mentioned	released	unavailable
Haiku 4.5	imcs21	calibration	10762750	symptom_139	10762750	0.003832	1.4336167080327868			not_mentioned	incorrect	failed	not_mentioned	released	unavailable
Haiku 4.5	imcs21	calibration	10762750	symptom_140	10762750	0.003832	1.4336167080327868			not_mentioned	incorrect	failed	not_mentioned	released	unavailable
Haiku 4.5	imcs21	calibration	10762750	symptom_141	10762750	0.003832	1.4336167080327868			not_mentioned	incorrect	failed	not_mentioned	released	unavailable
Haiku 4.5	imcs21	calibration	10762750	symptom_142	10762750	0.003832	1.4336167080327868			not_mentioned	incorrect	failed	not_mentioned	released	unavailable
Haiku 4.5	imcs21	calibration	10762750	symptom_143	10762750	0.003832	1.4336167080327868			not_mentioned	incorrect	failed	not_mentioned	released	unavailable
Haiku 4.5	imcs21	calibration	10762750	symptom_144	10762750	0.003832	1.4336167080327868			not_mentioned	incorrect	failed	not_mentioned	released	unavailable
Haiku 4.5	imcs21	calibration	10762750	symptom_145	10762750	0.003832	1.4336167080327868			not_mentioned	incorrect	failed	not_mentioned	released	unavailable
Haiku 4.5	imcs21	calibration	10762750	symptom_146	10762750	0.003832	1.4336167080327868			not_mentioned	incorrect	failed	not_mentioned	released	unavailable
Haiku 4.5	imcs21	calibration	10762750	symptom_147	10762750	0.003832	1.4336167080327868			not_mentioned	incorrect	failed	not_mentioned	released	unavailable
Haiku 4.5	imcs21	calibration	10762750	symptom_148	10762750	0.003832	1.4336167080327868			not_mentioned	incorrect	failed	not_mentioned	released	unavailable
Haiku 4.5	imcs21	calibration	10762750	symptom_149	10762750	0.003832	1.4336167080327868			not_mentioned	incorrect	failed	not_mentioned	released	unavailable
Haiku 4.5	imcs21	calibration	10762750	symptom_150	10762750	0.003832	1.4336167080327868			not_mentioned	incorrect	failed	not_mentioned	released	unavailable
Haiku 4.5	imcs21	calibration	10762750	symptom_151	10762750	0.003832	1.4336167080327868			not_mentioned	incorrect	failed	not_mentioned	released	unavailable
Haiku 4.5	imcs21	calibration	10762750	symptom_152	10762750	0.003832	1.4336167080327868			not_mentioned	incorrect	failed	not_mentioned	released	unavailable
Haiku 4.5	imcs21	calibration	10762750	symptom_153	10762750	0.003832	1.4336167080327868			not_mentioned	incorrect	failed	not_mentioned	released	unavailable
Haiku 4.5	imcs21	calibration	10762750	symptom_154	10762750	0.003832	1.4336167080327868			not_mentioned	incorrect	failed	not_mentioned	released	unavailable
Haiku 4.5	imcs21	calibration	10762750	symptom_155	10762750	0.003832	1.4336167080327868			not_mentioned	incorrect	failed	not_mentioned	released	unavailable
Haiku 4.5	imcs21	calibration	10762750	symptom_156	10762750	0.003832	1.4336167080327868			not_mentioned	incorrect	failed	not_mentioned	released	unavailable
Haiku 4.5	imcs21	calibration	10762750	symptom_157	10762750	0.003832	1.4336167080327868			not_mentioned	incorrect	failed	not_mentioned	released	unavailable
Haiku 4.5	imcs21	calibration	10762750	symptom_158	10762750	0.003832	1.4336167080327868			not_mentioned	incorrect	failed	not_mentioned	released	unavailable
Haiku 4.5	imcs21	calibration	10762750	symptom_159	10762750	0.003832	1.4336167080327868			not_mentioned	incorrect	failed	not_mentioned	released	unavailable
Haiku 4.5	imcs21	calibration	10762750	symptom_160	10762750	0.003832	1.4336167080327868			not_mentioned	incorrect	failed	not_mentioned	released	unavailable
Haiku 4.5	imcs21	calibration	10762750	symptom_161	10762750	0.003832	1.4336167080327868			not_mentioned	incorrect	failed	not_mentioned	released	unavailable
Haiku 4.5	imcs21	calibration	10762750	symptom_162	10762750	0.003832	1.4336167080327868			not_mentioned	incorrect	failed	not_mentioned	released	unavailable
Haiku 4.5	imcs21	calibration	10762750	symptom_163	10762750	0.003832	1.4336167080327868			not_mentioned	incorrect	failed	not_mentioned	released	unavailable
Haiku 4.5	imcs21	calibration	10762750	symptom_164	10762750	0.003832	1.4336167080327868			not_mentioned	incorrect	failed	not_mentioned	released	unavailable
Haiku 4.5	imcs21	calibration	10762750	symptom_165	10762750	0.003832	1.4336167080327868			not_mentioned	incorrect	failed	not_mentioned	released	unavailable
Haiku 4.5	imcs21	calibration	10762750	symptom_166	10762750	0.003832	1.4336167080327868			not_mentioned	incorrect	failed	not_mentioned	released	unavailable
Haiku 4.5	imcs21	calibration	10762750	symptom_167	10762750	0.003832	1.4336167080327868			not_mentioned	incorrect	failed	not_mentioned	released	unavailable
Haiku 4.5	imcs21	calibration	10762750	symptom_168	10762750	0.003832	1.4336167080327868			not_mentioned	incorrect	failed	not_mentioned	released	unavailable
Haiku 4.5	imcs21	calibration	10762750	symptom_169	10762750	0.003832	1.4336167080327868			not_mentioned	incorrect	failed	not_mentioned	released	unavailable
Haiku 4.5	imcs21	calibration	10762750	symptom_170	10762750	0.003832	1.4336167080327868			not_mentioned	incorrect	failed	not_mentioned	released	unavailable
Haiku 4.5	imcs21	calibration	10762750	symptom_171	10762750	0.003832	1.4336167080327868			not_mentioned	incorrect	failed	not_mentioned	released	unavailable
Haiku 4.5	imcs21	calibration	10762750	symptom_172	10762750	0.003832	1.4336167080327868			not_mentioned	incorrect	failed	not_mentioned	released	unavailable
Haiku 4.5	imcs21	calibration	10762750	symptom_173	10762750	0.003832	1.4336167080327868			not_mentioned	incorrect	failed	not_mentioned	released	unavailable
Haiku 4.5	imcs21	calibration	10762750	symptom_174	10762750	0.003832	1.4336167080327868			not_mentioned	incorrect	failed	not_mentioned	released	unavailable
Haiku 4.5	imcs21	calibration	10762750	symptom_175	10762750	0.003832	1.4336167080327868			not_mentioned	incorrect	failed	not_mentioned	released	unavailable
Haiku 4.5	imcs21	calibration	10762750	symptom_176	10762750	0.003832	1.4336167080327868			not_mentioned	incorrect	failed	not_mentioned	released	unavailable
Haiku 4.5	imcs21	calibration	10762750	symptom_177	10762750	0.003832	1.4336167080327868			not_mentioned	incorrect	failed	not_mentioned	released	unavailable
Haiku 4.5	imcs21	calibration	10762750	symptom_178	10762750	0.003832	1.4336167080327868			not_mentioned	incorrect	failed	not_mentioned	released	unavailable
Haiku 4.5	imcs21	calibration	10762750	symptom_179	10762750	0.003832	1.4336167080327868			not_mentioned	incorrect	failed	not_mentioned	released	unavailable
Haiku 4.5	imcs21	calibration	10762750	symptom_180	10762750	0.003832	1.4336167080327868			not_mentioned	incorrect	failed	not_mentioned	released	unavailable
Haiku 4.5	imcs21	calibration	10762750	symptom_181	10762750	0.003832	1.4336167080327868			not_mentioned	incorrect	failed	not_mentioned	released	unavailable
Haiku 4.5	imcs21	calibration	10762750	symptom_182	10762750	0.003832	1.4336167080327868			not_mentioned	incorrect	failed	not_mentioned	released	unavailable
Haiku 4.5	imcs21	calibration	10762750	symptom_183	10762750	0.003832	1.4336167080327868			not_mentioned	incorrect	failed	not_mentioned	released	unavailable
Haiku 4.5	imcs21	calibration	10762750	symptom_184	10762750	0.003832	1.4336167080327868			not_mentioned	incorrect	failed	not_mentioned	released	unavailable
Haiku 4.5	imcs21	calibration	10762750	symptom_185	10762750	0.003832	1.4336167080327868			not_mentioned	incorrect	failed	not_mentioned	released	unavailable
Haiku 4.5	imcs21	calibration	10762750	symptom_186	10762750	0.003832	1.4336167080327868			not_mentioned	incorrect	failed	not_mentioned	released	unavailable
Haiku 4.5	imcs21	calibration	10762750	symptom_187	10762750	0.003832	1.4336167080327868			not_mentioned	incorrect	failed	not_mentioned	released	unavailable
Haiku 4.5	imcs21	calibration	10762750	symptom_188	10762750	0.003832	1.4336167080327868			not_mentioned	incorrect	failed	not_mentioned	released	unavailable
Haiku 4.5	imcs21	calibration	10762750	symptom_189	10762750	0.003832	1.4336167080327868			not_mentioned	incorrect	failed	not_mentioned	released	unavailable
Haiku 4.5	imcs21	calibration	10762750	symptom_190	10762750	0.003832	1.4336167080327868			not_mentioned	incorrect	failed	not_mentioned	released	unavailable
Haiku 4.5	imcs21	calibration	10762750	symptom_191	10762750	0.003832	1.4336167080327868			not_mentioned	incorrect	failed	not_mentioned	released	unavailable
Haiku 4.5	imcs21	calibration	10762750	symptom_192	10762750	0.003832	1.4336167080327868			not_mentioned	incorrect	failed	not_mentioned	released	unavailable
Haiku 4.5	imcs21	calibration	10762750	symptom_193	10762750	0.003832	1.4336167080327868			not_mentioned	incorrect	failed	not_mentioned	released	unavailable
Haiku 4.5	imcs21	calibration	10762750	symptom_194	10762750	0.003832	1.4336167080327868			not_mentioned	incorrect	failed	not_mentioned	released	unavailable
Haiku 4.5	imcs21	calibration	10762750	symptom_195	10762750	0.003832	1.4336167080327868			not_mentioned	incorrect	failed	not_mentioned	released	unavailable
Haiku 4.5	imcs21	calibration	10762750	symptom_196	10762750	0.003832	1.4336167080327868			not_mentioned	incorrect	failed	not_mentioned	released	unavailable
Haiku 4.5	imcs21	calibration	10762750	symptom_197	10762750	0.003832	1.4336167080327868			not_mentioned	incorrect	failed	not_mentioned	released	unavailable
Haiku 4.5	imcs21	calibration	10762750	symptom_198	10762750	0.003832	1.4336167080327868			not_mentioned	incorrect	failed	not_mentioned	released	unavailable
Haiku 4.5	imcs21	calibration	10762750	symptom_199	10762750	0.003832	1.4336167080327868			not_mentioned	incorrect	failed	not_mentioned	released	unavailable
Haiku 4.5	imcs21	calibration	10762750	symptom_200	10762750	0.003832	1.4336167080327868			not_mentioned	incorrect	failed	not_mentioned	released	unavailable
Haiku 4.5	imcs21	calibration	10762750	symptom_201	10762750	0.003832	1.4336167080327868			not_mentioned	incorrect	failed	not_mentioned	released	unavailable
Haiku 4.5	imcs21	calibration	10762750	symptom_202	10762750	0.003832	1.4336167080327868			not_mentioned	incorrect	failed	not_mentioned	released	unavailable
Haiku 4.5	imcs21	calibration	10762750	symptom_203	10762750	0.003832	1.4336167080327868			not_mentioned	incorrect	failed	not_mentioned	released	unavailable
Haiku 4.5	imcs21	calibration	10762750	symptom_204	10762750	0.003832	1.4336167080327868			not_mentioned	incorrect	failed	not_mentioned	released	unavailable
Haiku 4.5	imcs21	calibration	10762750	symptom_205	10762750	0.003832	1.4336167080327868			not_mentioned	incorrect	failed	not_mentioned	released	unavailable
Haiku 4.5	imcs21	calibration	10762750	symptom_206	10762750	0.003832	1.4336167080327868			not_mentioned	incorrect	failed	not_mentioned	released	unavailable
Haiku 4.5	imcs21	calibration	10762750	symptom_207	10762750	0.003832	1.4336167080327868			not_mentioned	incorrect	failed	not_mentioned	released	unavailable
Haiku 4.5	imcs21	calibration	10762750	symptom_208	10762750	0.003832	1.4336167080327868			not_mentioned	incorrect	failed	not_mentioned	released	unavailable
Haiku 4.5	imcs21	calibration	10762750	symptom_209	10762750	0.003832	1.4336167080327868			not_mentioned	incorrect	failed	not_mentioned	released	unavailable
Haiku 4.5	imcs21	calibration	10762750	symptom_210	10762750	0.003832	1.4336167080327868			not_mentioned	incorrect	failed	not_mentioned	released	unavailable
Haiku 4.5	imcs21	calibration	10762750	symptom_211	10762750	0.003832	1.4336167080327868			not_mentioned	incorrect	failed	not_mentioned	released	unavailable
Haiku 4.5	imcs21	calibration	10762750	symptom_212	10762750	0.003832	1.4336167080327868			not_mentioned	incorrect	failed	not_mentioned	released	unavailable
Haiku 4.5	imcs21	calibration	10762750	symptom_213	10762750	0.003832	1.4336167080327868			not_mentioned	incorrect	failed	not_mentioned	released	unavailable
Haiku 4.5	imcs21	calibration	10762750	symptom_214	10762750	0.003832	1.4336167080327868			not_mentioned	incorrect	failed	not_mentioned	released	unavailable
Haiku 4.5	imcs21	calibration	10762750	symptom_215	10762750	0.003832	1.4336167080327868			not_mentioned	incorrect	failed	not_mentioned	released	unavailable
Haiku 4.5	imcs21	calibration	10762750	symptom_216	10762750	0.003832	1.4336167080327868			not_mentioned	incorrect	failed	not_mentioned	released	unavailable
Haiku 4.5	imcs21	calibration	10762750	symptom_217	10762750	0.003832	1.4336167080327868			not_mentioned	incorrect	failed	not_mentioned	released	unavailable
Haiku 4.5	imcs21	calibration	10762750	symptom_218	10762750	0.003832	1.4336167080327868			not_mentioned	incorrect	failed	not_mentioned	released	unavailable
Haiku 4.5	imcs21	calibration	10762750	symptom_219	10762750	0.003832	1.4336167080327868			not_mentioned	incorrect	failed	not_mentioned	released	unavailable
Haiku 4.5	imcs21	calibration	10762750	symptom_220	10762750	0.003832	1.4336167080327868			not_mentioned	incorrect	failed	not_mentioned	released	unavailable
Haiku 4.5	imcs21	calibration	10762750	symptom_221	10762750	0.003832	1.4336167080327868			not_mentioned	incorrect	failed	not_mentioned	released	unavailable
Haiku 4.5	imcs21	calibration	10762750	symptom_222	10762750	0.003832	1.4336167080327868			not_mentioned	incorrect	failed	not_mentioned	released	unavailable
Haiku 4.5	imcs21	calibration	10762750	symptom_223	10762750	0.003832	1.4336167080327868			not_mentioned	incorrect	failed	not_mentioned	released	unavailable
Haiku 4.5	imcs21	calibration	10762750	symptom_224	10762750	0.003832	1.4336167080327868			not_mentioned	incorrect	failed	not_mentioned	released	unavailable
Haiku 4.5	imcs21	calibration	10762750	symptom_225	10762750	0.003832	1.4336167080327868			not_mentioned	incorrect	failed	not_mentioned	released	unavailable
Haiku 4.5	imcs21	calibration	10762750	symptom_226	10762750	0.003832	1.4336167080327868			not_mentioned	incorrect	failed	not_mentioned	released	unavailable
Haiku 4.5	imcs21	calibration	10762750	symptom_227	10762750	0.003832	1.4336167080327868			not_mentioned	incorrect	failed	not_mentioned	released	unavailable
Haiku 4.5	imcs21	calibration	10762750	symptom_228	10762750	0.003832	1.4336167080327868			not_mentioned	incorrect	failed	not_mentioned	released	unavailable
Haiku 4.5	imcs21	calibration	10762750	symptom_229	10762750	0.003832	1.4336167080327868			not_mentioned	incorrect	failed	not_mentioned	released	unavailable
Haiku 4.5	imcs21	calibration	10762750	symptom_230	10762750	0.003832	1.4336167080327868			not_mentioned	incorrect	failed	not_mentioned	released	unavailable
Haiku 4.5	imcs21	calibration	10762750	symptom_231	10762750	0.003832	1.4336167080327868			not_mentioned	incorrect	failed	not_mentioned	released	unavailable
Haiku 4.5	imcs21	calibration	10762750	symptom_232	10762750	0.003832	1.4336167080327868			not_mentioned	incorrect	failed	not_mentioned	released	unavailable
Haiku 4.5	imcs21	calibration	10762750	symptom_233	10762750	0.003832	1.4336167080327868			not_mentioned	incorrect	failed	not_mentioned	released	unavailable
Haiku 4.5	imcs21	calibration	10762750	symptom_234	10762750	0.003832	1.4336167080327868			not_mentioned	incorrect	failed	not_mentioned	released	unavailable
Haiku 4.5	imcs21	calibration	10762750	symptom_235	10762750	0.003832	1.4336167080327868			not_mentioned	incorrect	failed	not_mentioned	released	unavailable
Haiku 4.5	imcs21	calibration	10762750	symptom_236	10762750	0.003832	1.4336167080327868			not_mentioned	incorrect	failed	not_mentioned	released	unavailable
Haiku 4.5	imcs21	calibration	10762750	symptom_237	10762750	0.003832	1.4336167080327868			not_mentioned	incorrect	failed	not_mentioned	released	unavailable
Haiku 4.5	imcs21	calibration	10762750	symptom_238	10762750	0.003832	1.4336167080327868			not_mentioned	incorrect	failed	not_mentioned	released	unavailable
Haiku 4.5	imcs21	calibration	10762750	symptom_239	10762750	0.003832	1.4336167080327868			not_mentioned	incorrect	failed	not_mentioned	released	unavailable
Haiku 4.5	imcs21	calibration	10762750	symptom_240	10762750	0.003832	1.4336167080327868			not_mentioned	incorrect	failed	not_mentioned	released	unavailable
Haiku 4.5	imcs21	calibration	10762750	symptom_241	10762750	0.003832	1.4336167080327868			not_mentioned	incorrect	failed	not_mentioned	released	unavailable
Haiku 4.5	imcs21	calibration	10762750	symptom_242	10762750	0.003832	1.4336167080327868			not_mentioned	incorrect	failed	not_mentioned	released	unavailable
Haiku 4.5	imcs21	calibration	10762750	symptom_243	10762750	0.003832	1.4336167080327868			not_mentioned	incorrect	failed	not_mentioned	released	unavailable
Haiku 4.5	imcs21	calibration	10762750	symptom_244	10762750	0.003832	1.4336167080327868			not_mentioned	incorrect	failed	not_mentioned	released	unavailable
Haiku 4.5	imcs21	calibration	10762750	symptom_245	10762750	0.003832	1.4336167080327868			not_mentioned	incorrect	failed	not_mentioned	released	unavailable
Haiku 4.5	imcs21	calibration	10762750	symptom_246	10762750	0.003832	1.4336167080327868			not_mentioned	incorrect	failed	not_mentioned	released	unavailable
Haiku 4.5	imcs21	calibration	10762750	symptom_247	10762750	0.003832	1.4336167080327868			not_mentioned	incorrect	failed	not_mentioned	released	unavailable
Haiku 4.5	imcs21	calibration	10762750	symptom_248	10762750	0.003832	1.4336167080327868			not_mentioned	incorrect	failed	not_mentioned	released	unavailable
Haiku 4.5	imcs21	calibration	10762750	symptom_249	10762750	0.003832	1.4336167080327868			not_mentioned	incorrect	failed	not_mentioned	released	unavailable
Haiku 4.5	imcs21	calibration	10762750	symptom_250	10762750	0.003832	1.4336167080327868			not_mentioned	incorrect	failed	not_mentioned	released	unavailable
Haiku 4.5	imcs21	calibration	10762750	symptom_251	10762750	0.003832	1.4336167080327868			not_mentioned	incorrect	failed	not_mentioned	released	unavailable
Haiku 4.5	imcs21	calibration	10762750	symptom_252	10762750	0.003832	1.4336167080327868			not_mentioned	incorrect	failed	not_mentioned	released	unavailable
Haiku 4.5	imcs21	calibration	10762750	symptom_253	10762750	0.003832	1.4336167080327868			not_mentioned	incorrect	failed	not_mentioned	released	unavailable
Haiku 4.5	imcs21	calibration	10762750	symptom_254	10762750	0.003832	1.4336167080327868			not_mentioned	incorrect	failed	not_mentioned	released	unavailable
Haiku 4.5	imcs21	calibration	10762750	symptom_255	10762750	0.003832	1.4336167080327868			not_mentioned	incorrect	failed	not_mentioned	released	unavailable
Haiku 4.5	imcs21	calibration	10762750	symptom_256	10762750	0.003832	1.4336167080327868			not_mentioned	incorrect	failed	not_mentioned	released	unavailable
Haiku 4.5	imcs21	calibration	10762750	symptom_257	10762750	0.003832	1.4336167080327868			not_mentioned	incorrect	failed	not_mentioned	released	unavailable
Haiku 4.5	imcs21	calibration	10762750	symptom_258	10762750	0.003832	1.4336167080327868			not_mentioned	incorrect	failed	not_mentioned	released	unavailable
Haiku 4.5	imcs21	calibration	10762750	symptom_259	10762750	0.003832	1.4336167080327868			not_mentioned	incorrect	failed	not_mentioned	released	unavailable
Haiku 4.5	imcs21	calibration	10762750	symptom_260	10762750	0.003832	1.4336167080327868			not_mentioned	incorrect	failed	not_mentioned	released	unavailable
Haiku 4.5	imcs21	calibration	10762750	symptom_261	10762750	0.003832	1.4336167080327868			not_mentioned	incorrect	failed	not_mentioned	released	unavailable
Haiku 4.5	imcs21	calibration	10762750	symptom_262	10762750	0.003832	1.4336167080327868			not_mentioned	incorrect	failed	not_mentioned	released	unavailable
Haiku 4.5	imcs21	calibration	10762750	symptom_263	10762750	0.003832	1.4336167080327868			not_mentioned	incorrect	failed	not_mentioned	released	unavailable
Haiku 4.5	imcs21	calibration	10762750	symptom_264	10762750	0.003832	1.4336167080327868			not_mentioned	incorrect	failed	not_mentioned	released	unavailable
Haiku 4.5	imcs21	calibration	10762750	symptom_265	10762750	0.003832	1.4336167080327868			not_mentioned	incorrect	failed	not_mentioned	released	unavailable
Haiku 4.5	imcs21	calibration	10762750	symptom_266	10762750	0.003832	1.4336167080327868			not_mentioned	incorrect	failed	not_mentioned	released	unavailable
Haiku 4.5	imcs21	calibration	10762750	symptom_267	10762750	0.003832	1.4336167080327868			not_mentioned	incorrect	failed	not_mentioned	released	unavailable
Haiku 4.5	imcs21	calibration	10762750	symptom_268	10762750	0.003832	1.4336167080327868			not_mentioned	incorrect	failed	not_mentioned	released	unavailable
Haiku 4.5	imcs21	calibration	10762750	symptom_269	10762750	0.003832	1.4336167080327868			not_mentioned	incorrect	failed	not_mentioned	released	unavailable
Haiku 4.5	imcs21	calibration	10762750	symptom_270	10762750	0.003832	1.4336167080327868			not_mentioned	incorrect	failed	not_mentioned	released	unavailable
Haiku 4.5	imcs21	calibration	10762750	symptom_271	10762750	0.003832	1.4336167080327868			not_mentioned	incorrect	failed	not_mentioned	released	unavailable
Haiku 4.5	imcs21	calibration	10762750	symptom_272	10762750	0.003832	1.4336167080327868			not_mentioned	incorrect	failed	not_mentioned	released	unavailable
Haiku 4.5	imcs21	calibration	10762750	symptom_273	10762750	0.003832	1.4336167080327868			not_mentioned	incorrect	failed	not_mentioned	released	unavailable
Haiku 4.5	imcs21	calibration	10762750	symptom_274	10762750	0.003832	1.4336167080327868			not_mentioned	incorrect	failed	not_mentioned	released	unavailable
Haiku 4.5	imcs21	calibration	10762750	symptom_275	10762750	0.003832	1.4336167080327868			not_mentioned	incorrect	failed	not_mentioned	released	unavailable
Haiku 4.5	imcs21	calibration	10762750	symptom_276	10762750	0.003832	1.4336167080327868			not_mentioned	incorrect	failed	not_mentioned	released	unavailable
Haiku 4.5	imcs21	calibration	10762750	symptom_277	10762750	0.003832	1.4336167080327868			not_mentioned	incorrect	failed	not_mentioned	released	unavailable
Haiku 4.5	imcs21	calibration	10762750	symptom_278	10762750	0.003832	1.4336167080327868			not_mentioned	incorrect	failed	not_mentioned	released	unavailable
Haiku 4.5	imcs21	calibration	10762750	symptom_279	10762750	0.003832	1.4336167080327868			not_mentioned	incorrect	failed	not_mentioned	released	unavailable
Haiku 4.5	imcs21	calibration	10762750	symptom_280	10762750	0.003832	1.4336167080327868			not_mentioned	incorrect	failed	not_mentioned	released	unavailable
Haiku 4.5	imcs21	calibration	10762750	symptom_281	10762750	0.003832	1.4336167080327868			not_mentioned	incorrect	failed	not_mentioned	released	unavailable
Haiku 4.5	imcs21	calibration	10762750	symptom_282	10762750	0.003832	1.4336167080327868			not_mentioned	incorrect	failed	not_mentioned	released	unavailable
Haiku 4.5	imcs21	calibration	10762750	symptom_283	10762750	0.003832	1.4336167080327868			not_mentioned	incorrect	failed	not_mentioned	released	unavailable
Haiku 4.5	imcs21	calibration	10762750	symptom_284	10762750	0.003832	1.4336167080327868			not_mentioned	incorrect	failed	not_mentioned	released	unavailable
Haiku 4.5	imcs21	calibration	10762750	symptom_285	10762750	0.003832	1.4336167080327868			not_mentioned	incorrect	failed	not_mentioned	released	unavailable
Haiku 4.5	imcs21	calibration	10762750	symptom_286	10762750	0.003832	1.4336167080327868			not_mentioned	incorrect	failed	not_mentioned	released	unavailable
Haiku 4.5	imcs21	calibration	10762750	symptom_287	10762750	0.003832	1.4336167080327868			not_mentioned	incorrect	failed	not_mentioned	released	unavailable
Haiku 4.5	imcs21	calibration	10762750	symptom_288	10762750	0.003832	1.4336167080327868			not_mentioned	incorrect	failed	not_mentioned	released	unavailable
Haiku 4.5	imcs21	calibration	10762750	symptom_289	10762750	0.003832	1.4336167080327868			not_mentioned	incorrect	failed	not_mentioned	released	unavailable
Haiku 4.5	imcs21	calibration	10762750	symptom_290	10762750	0.003832	1.4336167080327868			not_mentioned	incorrect	failed	not_mentioned	released	unavailable
Haiku 4.5	imcs21	calibration	10762750	symptom_291	10762750	0.003832	1.4336167080327868			not_mentioned	incorrect	failed	not_mentioned	released	unavailable
Haiku 4.5	imcs21	calibration	10762750	symptom_292	10762750	0.003832	1.4336167080327868			not_mentioned	incorrect	failed	not_mentioned	released	unavailable
Haiku 4.5	imcs21	calibration	10762750	symptom_293	10762750	0.003832	1.4336167080327868			not_mentioned	incorrect	failed	not_mentioned	released	unavailable
Haiku 4.5	imcs21	calibration	10762750	symptom_294	10762750	0.003832	1.4336167080327868			not_mentioned	incorrect	failed	not_mentioned	released	unavailable
Haiku 4.5	imcs21	calibration	10762750	symptom_295	10762750	0.003832	1.4336167080327868			not_mentioned	incorrect	failed	not_mentioned	released	unavailable
Haiku 4.5	imcs21	calibration	10762750	symptom_296	10762750	0.003832	1.4336167080327868			not_mentioned	incorrect	failed	not_mentioned	released	unavailable
Haiku 4.5	imcs21	calibration	10762750	symptom_297	10762750	0.003832	1.4336167080327868			not_mentioned	incorrect	failed	not_mentioned	released	unavailable
Haiku 4.5	imcs21	calibration	10762750	symptom_298	10762750	0.003832	1.4336167080327868			not_mentioned	incorrect	failed	not_mentioned	released	unavailable
Haiku 4.5	imcs21	calibration	10762750	symptom_299	10762750	0.003832	1.4336167080327868			not_mentioned	incorrect	failed	not_mentioned	released	unavailable
Haiku 4.5	imcs21	calibration	10762750	symptom_300	10762750	0.003832	1.4336167080327868			not_mentioned	incorrect	failed	not_mentioned	released	unavailable
Haiku 4.5	imcs21	calibration	10762750	symptom_301	10762750	0.003832	1.4336167080327868			not_mentioned	incorrect	failed	not_mentioned	released	unavailable
Haiku 4.5	imcs21	calibration	10762750	symptom_302	10762750	0.003832	1.4336167080327868			not_mentioned	incorrect	failed	not_mentioned	released	unavailable
Haiku 4.5	imcs21	calibration	10762750	symptom_303	10762750	0.003832	1.4336167080327868			not_mentioned	incorrect	failed	not_mentioned	released	unavailable
Haiku 4.5	imcs21	calibration	10762750	symptom_304	10762750	0.003832	1.4336167080327868			not_mentioned	incorrect	failed	not_mentioned	released	unavailable
Haiku 4.5	imcs21	calibration	10762750	symptom_305	10762750	0.003832	1.4336167080327868			not_mentioned	incorrect	failed	not_mentioned	released	unavailable
Haiku 4.5	imcs21	calibration	10762750	symptom_306	10762750	0.003832	1.4336167080327868			not_mentioned	incorrect	failed	not_mentioned	released	unavailable
Haiku 4.5	imcs21	calibration	10762750	symptom_307	10762750	0.003832	1.4336167080327868			not_mentioned	incorrect	failed	not_mentioned	released	unavailable
Haiku 4.5	imcs21	calibration	10762750	symptom_308	10762750	0.003832	1.4336167080327868			not_mentioned	incorrect	failed	not_mentioned	released	unavailable
Haiku 4.5	imcs21	calibration	10762750	symptom_309	10762750	0.003832	1.4336167080327868			not_mentioned	incorrect	failed	not_mentioned	released	unavailable
Haiku 4.5	imcs21	calibration	10762750	symptom_310	10762750	0.003832	1.4336167080327868			not_mentioned	incorrect	failed	not_mentioned	released	unavailable
Haiku 4.5	imcs21	calibration	10762750	symptom_311	10762750	0.003832	1.4336167080327868			not_mentioned	incorrect	failed	not_mentioned	released	unavailable
Haiku 4.5	imcs21	calibration	10762750	symptom_312	10762750	0.003832	1.4336167080327868			not_mentioned	incorrect	failed	not_mentioned	released	unavailable
Haiku 4.5	imcs21	calibration	10762750	symptom_313	10762750	0.003832	1.4336167080327868			not_mentioned	incorrect	failed	not_mentioned	released	unavailable
Haiku 4.5	imcs21	calibration	10762750	symptom_314	10762750	0.003832	1.4336167080327868			not_mentioned	incorrect	failed	not_mentioned	released	unavailable
Haiku 4.5	imcs21	calibration	10762750	symptom_315	10762750	0.003832	1.4336167080327868			not_mentioned	incorrect	failed	not_mentioned	released	unavailable
Haiku 4.5	imcs21	calibration	10762750	symptom_316	10762750	0.003832	1.4336167080327868			not_mentioned	incorrect	failed	not_mentioned	released	unavailable
Haiku 4.5	imcs21	calibration	10762750	symptom_317	10762750	0.003832	1.4336167080327868			not_mentioned	incorrect	failed	not_mentioned	released	unavailable
Haiku 4.5	imcs21	calibration	10762750	symptom_318	10762750	0.003832	1.4336167080327868			not_mentioned	incorrect	failed	not_mentioned	released	unavailable
Haiku 4.5	imcs21	calibration	10762750	symptom_319	10762750	0.003832	1.4336167080327868			not_mentioned	incorrect	failed	not_mentioned	released	unavailable
Haiku 4.5	imcs21	calibration	10762750	symptom_320	10762750	0.003832	1.4336167080327868			not_mentioned	incorrect	failed	not_mentioned	released	unavailable
Haiku 4.5	imcs21	calibration	10762750	symptom_321	10762750	0.003832	1.4336167080327868			not_mentioned	incorrect	failed	not_mentioned	released	unavailable
Haiku 4.5	imcs21	calibration	10762750	symptom_322	10762750	0.003832	1.4336167080327868			not_mentioned	incorrect	failed	not_mentioned	released	unavailable
Haiku 4.5	imcs21	calibration	10762750	symptom_323	10762750	0.003832	1.4336167080327868			not_mentioned	incorrect	failed	not_mentioned	released	unavailable
Haiku 4.5	imcs21	calibration	10762750	symptom_324	10762750	0.003832	1.4336167080327868			not_mentioned	incorrect	failed	not_mentioned	released	unavailable
Haiku 4.5	imcs21	calibration	10762750	symptom_325	10762750	0.003832	1.4336167080327868			not_mentioned	incorrect	failed	not_mentioned	released	unavailable
Haiku 4.5	imcs21	calibration	10762750	symptom_326	10762750	0.003832	1.4336167080327868			not_mentioned	incorrect	failed	not_mentioned	released	unavailable
Haiku 4.5	imcs21	calibration	10762750	symptom_327	10762750	0.003832	1.4336167080327868			not_mentioned	incorrect	failed	not_mentioned	released	unavailable
Haiku 4.5	imcs21	calibration	10762750	symptom_328	10762750	0.003832	1.4336167080327868			not_mentioned	incorrect	failed	not_mentioned	released	unavailable
Haiku 4.5	imcs21	calibration	10762750	symptom_329	10762750	0.003832	1.4336167080327868			not_mentioned	incorrect	failed	not_mentioned	released	unavailable
Haiku 4.5	imcs21	calibration	10762750	symptom_330	10762750	0.003832	1.4336167080327868			not_mentioned	incorrect	failed	not_mentioned	released	unavailable
Haiku 4.5	imcs21	calibration	10763584	symptom_000	10763584	0.003822	1.0256902088876814	not_mentioned		not_mentioned	correct	ok	not_mentioned	released	unavailable
Haiku 4.5	imcs21	calibration	10763584	symptom_001	10763584	0.003822	1.0256902088876814	not_mentioned		not_mentioned	correct	ok	not_mentioned	released	unavailable
Haiku 4.5	imcs21	calibration	10763584	symptom_002	10763584	0.003822	1.0256902088876814	positive	0.95	positive	correct	ok	positive	released	reported_percentage
Haiku 4.5	imcs21	calibration	10763584	symptom_003	10763584	0.003822	1.0256902088876814	positive	0.92	positive	correct	ok	positive	released	reported_percentage
Haiku 4.5	imcs21	calibration	10763584	symptom_004	10763584	0.003822	1.0256902088876814	not_mentioned		not_mentioned	correct	ok	not_mentioned	released	unavailable
Haiku 4.5	imcs21	calibration	10763584	symptom_005	10763584	0.003822	1.0256902088876814	not_mentioned		not_mentioned	correct	ok	not_mentioned	released	unavailable
Haiku 4.5	imcs21	calibration	10763584	symptom_006	10763584	0.003822	1.0256902088876814	not_mentioned		not_mentioned	correct	ok	not_mentioned	released	unavailable
Haiku 4.5	imcs21	calibration	10763584	symptom_007	10763584	0.003822	1.0256902088876814	not_mentioned		not_mentioned	correct	ok	not_mentioned	released	unavailable
Haiku 4.5	imcs21	calibration	10763584	symptom_008	10763584	0.003822	1.0256902088876814	not_mentioned		not_mentioned	correct	ok	not_mentioned	released	unavailable
Haiku 4.5	imcs21	calibration	10763584	symptom_009	10763584	0.003822	1.0256902088876814	not_mentioned		not_mentioned	correct	ok	not_mentioned	released	unavailable
Haiku 4.5	imcs21	calibration	10763584	symptom_010	10763584	0.003822	1.0256902088876814	not_mentioned		not_mentioned	correct	ok	not_mentioned	released	unavailable
Haiku 4.5	imcs21	calibration	10763584	symptom_011	10763584	0.003822	1.0256902088876814	not_mentioned		not_mentioned	correct	ok	not_mentioned	released	unavailable
Haiku 4.5	imcs21	calibration	10763584	symptom_012	10763584	0.003822	1.0256902088876814	not_mentioned		not_mentioned	correct	ok	not_mentioned	released	unavailable
Haiku 4.5	imcs21	calibration	10763584	symptom_013	10763584	0.003822	1.0256902088876814	positive	0.85	not_mentioned	incorrect	ok	not_mentioned	released	reported_percentage
Haiku 4.5	imcs21	calibration	10763584	symptom_014	10763584	0.003822	1.0256902088876814	not_mentioned		not_mentioned	correct	ok	not_mentioned	released	unavailable
Haiku 4.5	imcs21	calibration	10763584	symptom_015	10763584	0.003822	1.0256902088876814	not_mentioned		not_mentioned	correct	ok	not_mentioned	released	unavailable
Haiku 4.5	imcs21	calibration	10763584	symptom_016	10763584	0.003822	1.0256902088876814	not_mentioned		not_mentioned	correct	ok	not_mentioned	released	unavailable
Haiku 4.5	imcs21	calibration	10763584	symptom_017	10763584	0.003822	1.0256902088876814	not_mentioned		not_mentioned	correct	ok	not_mentioned	released	unavailable
Haiku 4.5	imcs21	calibration	10763584	symptom_018	10763584	0.003822	1.0256902088876814	not_mentioned		not_mentioned	correct	ok	not_mentioned	released	unavailable
Haiku 4.5	imcs21	calibration	10763584	symptom_019	10763584	0.003822	1.0256902088876814	not_mentioned		not_mentioned	correct	ok	not_mentioned	released	unavailable
Haiku 4.5	imcs21	calibration	10763584	symptom_020	10763584	0.003822	1.0256902088876814	not_mentioned		positive	incorrect	ok	positive	released	unavailable
Haiku 4.5	imcs21	calibration	10763584	symptom_021	10763584	0.003822	1.0256902088876814	not_mentioned		not_mentioned	correct	ok	not_mentioned	released	unavailable
Haiku 4.5	imcs21	calibration	10763584	symptom_022	10763584	0.003822	1.0256902088876814	not_mentioned		not_mentioned	correct	ok	not_mentioned	released	unavailable
Haiku 4.5	imcs21	calibration	10763584	symptom_023	10763584	0.003822	1.0256902088876814	not_mentioned		not_mentioned	correct	ok	not_mentioned	released	unavailable
Haiku 4.5	imcs21	calibration	10763584	symptom_024	10763584	0.003822	1.0256902088876814	not_mentioned		not_mentioned	correct	ok	not_mentioned	released	unavailable
Haiku 4.5	imcs21	calibration	10763584	symptom_025	10763584	0.003822	1.0256902088876814	not_mentioned		not_mentioned	correct	ok	not_mentioned	released	unavailable
Haiku 4.5	imcs21	calibration	10763584	symptom_026	10763584	0.003822	1.0256902088876814	not_mentioned		not_mentioned	correct	ok	not_mentioned	released	unavailable
Haiku 4.5	imcs21	calibration	10763584	symptom_027	10763584	0.003822	1.0256902088876814	not_mentioned		not_mentioned	correct	ok	not_mentioned	released	unavailable
Haiku 4.5	imcs21	calibration	10763584	symptom_028	10763584	0.003822	1.0256902088876814	not_mentioned		not_mentioned	correct	ok	not_mentioned	released	unavailable
Haiku 4.5	imcs21	calibration	10763584	symptom_029	10763584	0.003822	1.0256902088876814	not_mentioned		not_mentioned	correct	ok	not_mentioned	released	unavailable
Haiku 4.5	imcs21	calibration	10763584	symptom_030	10763584	0.003822	1.0256902088876814	not_mentioned		not_mentioned	correct	ok	not_mentioned	released	unavailable
Haiku 4.5	imcs21	calibration	10763584	symptom_031	10763584	0.003822	1.0256902088876814	not_mentioned		not_mentioned	correct	ok	not_mentioned	released	unavailable
Haiku 4.5	imcs21	calibration	10763584	symptom_032	10763584	0.003822	1.0256902088876814	not_mentioned		not_mentioned	correct	ok	not_mentioned	released	unavailable
Haiku 4.5	imcs21	calibration	10763584	symptom_033	10763584	0.003822	1.0256902088876814	not_mentioned		not_mentioned	correct	ok	not_mentioned	released	unavailable
Haiku 4.5	imcs21	calibration	10763584	symptom_034	10763584	0.003822	1.0256902088876814	not_mentioned		not_mentioned	correct	ok	not_mentioned	released	unavailable
Haiku 4.5	imcs21	calibration	10763584	symptom_035	10763584	0.003822	1.0256902088876814	not_mentioned		not_mentioned	correct	ok	not_mentioned	released	unavailable
Haiku 4.5	imcs21	calibration	10763584	symptom_036	10763584	0.003822	1.0256902088876814	not_mentioned		not_mentioned	correct	ok	not_mentioned	released	unavailable
Haiku 4.5	imcs21	calibration	10763584	symptom_037	10763584	0.003822	1.0256902088876814	not_mentioned		not_mentioned	correct	ok	not_mentioned	released	unavailable
Haiku 4.5	imcs21	calibration	10763584	symptom_038	10763584	0.003822	1.0256902088876814	not_mentioned		not_mentioned	correct	ok	not_mentioned	released	unavailable
Haiku 4.5	imcs21	calibration	10763584	symptom_039	10763584	0.003822	1.0256902088876814	not_mentioned		not_mentioned	correct	ok	not_mentioned	released	unavailable
Haiku 4.5	imcs21	calibration	10763584	symptom_040	10763584	0.003822	1.0256902088876814	not_mentioned		not_mentioned	correct	ok	not_mentioned	released	unavailable
Haiku 4.5	imcs21	calibration	10763584	symptom_041	10763584	0.003822	1.0256902088876814	not_mentioned		not_mentioned	correct	ok	not_mentioned	released	unavailable
Haiku 4.5	imcs21	calibration	10763584	symptom_042	10763584	0.003822	1.0256902088876814	not_mentioned		not_mentioned	correct	ok	not_mentioned	released	unavailable
Haiku 4.5	imcs21	calibration	10763584	symptom_043	10763584	0.003822	1.0256902088876814	not_mentioned		not_mentioned	correct	ok	not_mentioned	released	unavailable
Haiku 4.5	imcs21	calibration	10763584	symptom_044	10763584	0.003822	1.0256902088876814	not_mentioned		not_mentioned	correct	ok	not_mentioned	released	unavailable
Haiku 4.5	imcs21	calibration	10763584	symptom_045	10763584	0.003822	1.0256902088876814	not_mentioned		not_mentioned	correct	ok	not_mentioned	released	unavailable
Haiku 4.5	imcs21	calibration	10763584	symptom_046	10763584	0.003822	1.0256902088876814	not_mentioned		not_mentioned	correct	ok	not_mentioned	released	unavailable
Haiku 4.5	imcs21	calibration	10763584	symptom_047	10763584	0.003822	1.0256902088876814	not_mentioned		not_mentioned	correct	ok	not_mentioned	released	unavailable
Haiku 4.5	imcs21	calibration	10763584	symptom_048	10763584	0.003822	1.0256902088876814	not_mentioned		not_mentioned	correct	ok	not_mentioned	released	unavailable
Haiku 4.5	imcs21	calibration	10763584	symptom_049	10763584	0.003822	1.0256902088876814	not_mentioned		not_mentioned	correct	ok	not_mentioned	released	unavailable
Haiku 4.5	imcs21	calibration	10763584	symptom_050	10763584	0.003822	1.0256902088876814	not_mentioned		not_mentioned	correct	ok	not_mentioned	released	unavailable
Haiku 4.5	imcs21	calibration	10763584	symptom_051	10763584	0.003822	1.0256902088876814	not_mentioned		not_mentioned	correct	ok	not_mentioned	released	unavailable
Haiku 4.5	imcs21	calibration	10763584	symptom_052	10763584	0.003822	1.0256902088876814	not_mentioned		not_mentioned	correct	ok	not_mentioned	released	unavailable
Haiku 4.5	imcs21	calibration	10763584	symptom_053	10763584	0.003822	1.0256902088876814	not_mentioned		not_mentioned	correct	ok	not_mentioned	released	unavailable
Haiku 4.5	imcs21	calibration	10763584	symptom_054	10763584	0.003822	1.0256902088876814	not_mentioned		not_mentioned	correct	ok	not_mentioned	released	unavailable
Haiku 4.5	imcs21	calibration	10763584	symptom_055	10763584	0.003822	1.0256902088876814	not_mentioned		not_mentioned	correct	ok	not_mentioned	released	unavailable
Haiku 4.5	imcs21	calibration	10763584	symptom_056	10763584	0.003822	1.0256902088876814	not_mentioned		not_mentioned	correct	ok	not_mentioned	released	unavailable
Haiku 4.5	imcs21	calibration	10763584	symptom_057	10763584	0.003822	1.0256902088876814	not_mentioned		not_mentioned	correct	ok	not_mentioned	released	unavailable
Haiku 4.5	imcs21	calibration	10763584	symptom_058	10763584	0.003822	1.0256902088876814	not_mentioned		not_mentioned	correct	ok	not_mentioned	released	unavailable
Haiku 4.5	imcs21	calibration	10763584	symptom_059	10763584	0.003822	1.0256902088876814	not_mentioned		not_mentioned	correct	ok	not_mentioned	released	unavailable
Haiku 4.5	imcs21	calibration	10763584	symptom_060	10763584	0.003822	1.0256902088876814	not_mentioned		not_mentioned	correct	ok	not_mentioned	released	unavailable
Haiku 4.5	imcs21	calibration	10763584	symptom_061	10763584	0.003822	1.0256902088876814	not_mentioned		not_mentioned	correct	ok	not_mentioned	released	unavailable
Haiku 4.5	imcs21	calibration	10763584	symptom_062	10763584	0.003822	1.0256902088876814	not_mentioned		not_mentioned	correct	ok	not_mentioned	released	unavailable
Haiku 4.5	imcs21	calibration	10763584	symptom_063	10763584	0.003822	1.0256902088876814	not_mentioned		not_mentioned	correct	ok	not_mentioned	released	unavailable
Haiku 4.5	imcs21	calibration	10763584	symptom_064	10763584	0.003822	1.0256902088876814	not_mentioned		not_mentioned	correct	ok	not_mentioned	released	unavailable
Haiku 4.5	imcs21	calibration	10763584	symptom_065	10763584	0.003822	1.0256902088876814	not_mentioned		not_mentioned	correct	ok	not_mentioned	released	unavailable
Haiku 4.5	imcs21	calibration	10763584	symptom_066	10763584	0.003822	1.0256902088876814	not_mentioned		not_mentioned	correct	ok	not_mentioned	released	unavailable
Haiku 4.5	imcs21	calibration	10763584	symptom_067	10763584	0.003822	1.0256902088876814	not_mentioned		not_mentioned	correct	ok	not_mentioned	released	unavailable
Haiku 4.5	imcs21	calibration	10763584	symptom_068	10763584	0.003822	1.0256902088876814	not_mentioned		not_mentioned	correct	ok	not_mentioned	released	unavailable
Haiku 4.5	imcs21	calibration	10763584	symptom_069	10763584	0.003822	1.0256902088876814	not_mentioned		not_mentioned	correct	ok	not_mentioned	released	unavailable
Haiku 4.5	imcs21	calibration	10763584	symptom_070	10763584	0.003822	1.0256902088876814	not_mentioned		not_mentioned	correct	ok	not_mentioned	released	unavailable
Haiku 4.5	imcs21	calibration	10763584	symptom_071	10763584	0.003822	1.0256902088876814	not_mentioned		not_mentioned	correct	ok	not_mentioned	released	unavailable
Haiku 4.5	imcs21	calibration	10763584	symptom_072	10763584	0.003822	1.0256902088876814	not_mentioned		not_mentioned	correct	ok	not_mentioned	released	unavailable
Haiku 4.5	imcs21	calibration	10763584	symptom_073	10763584	0.003822	1.0256902088876814	not_mentioned		not_mentioned	correct	ok	not_mentioned	released	unavailable
Haiku 4.5	imcs21	calibration	10763584	symptom_074	10763584	0.003822	1.0256902088876814	not_mentioned		not_mentioned	correct	ok	not_mentioned	released	unavailable
Haiku 4.5	imcs21	calibration	10763584	symptom_075	10763584	0.003822	1.0256902088876814	not_mentioned		not_mentioned	correct	ok	not_mentioned	released	unavailable
Haiku 4.5	imcs21	calibration	10763584	symptom_076	10763584	0.003822	1.0256902088876814	not_mentioned		not_mentioned	correct	ok	not_mentioned	released	unavailable
Haiku 4.5	imcs21	calibration	10763584	symptom_077	10763584	0.003822	1.0256902088876814	not_mentioned		not_mentioned	correct	ok	not_mentioned	released	unavailable
Haiku 4.5	imcs21	calibration	10763584	symptom_078	10763584	0.003822	1.0256902088876814	not_mentioned		not_mentioned	correct	ok	not_mentioned	released	unavailable
Haiku 4.5	imcs21	calibration	10763584	symptom_079	10763584	0.003822	1.0256902088876814	not_mentioned		not_mentioned	correct	ok	not_mentioned	released	unavailable
Haiku 4.5	imcs21	calibration	10763584	symptom_080	10763584	0.003822	1.0256902088876814	not_mentioned		not_mentioned	correct	ok	not_mentioned	released	unavailable
Haiku 4.5	imcs21	calibration	10763584	symptom_081	10763584	0.003822	1.0256902088876814	not_mentioned		not_mentioned	correct	ok	not_mentioned	released	unavailable
Haiku 4.5	imcs21	calibration	10763584	symptom_082	10763584	0.003822	1.0256902088876814	not_mentioned		not_mentioned	correct	ok	not_mentioned	released	unavailable
Haiku 4.5	imcs21	calibration	10763584	symptom_083	10763584	0.003822	1.0256902088876814	not_mentioned		not_mentioned	correct	ok	not_mentioned	released	unavailable
Haiku 4.5	imcs21	calibration	10763584	symptom_084	10763584	0.003822	1.0256902088876814	not_mentioned		not_mentioned	correct	ok	not_mentioned	released	unavailable
Haiku 4.5	imcs21	calibration	10763584	symptom_085	10763584	0.003822	1.0256902088876814	not_mentioned		not_mentioned	correct	ok	not_mentioned	released	unavailable
Haiku 4.5	imcs21	calibration	10763584	symptom_086	10763584	0.003822	1.0256902088876814	not_mentioned		not_mentioned	correct	ok	not_mentioned	released	unavailable
Haiku 4.5	imcs21	calibration	10763584	symptom_087	10763584	0.003822	1.0256902088876814	not_mentioned		not_mentioned	correct	ok	not_mentioned	released	unavailable
Haiku 4.5	imcs21	calibration	10763584	symptom_088	10763584	0.003822	1.0256902088876814	not_mentioned		not_mentioned	correct	ok	not_mentioned	released	unavailable
Haiku 4.5	imcs21	calibration	10763584	symptom_089	10763584	0.003822	1.0256902088876814	not_mentioned		not_mentioned	correct	ok	not_mentioned	released	unavailable
Haiku 4.5	imcs21	calibration	10763584	symptom_090	10763584	0.003822	1.0256902088876814	not_mentioned		not_mentioned	correct	ok	not_mentioned	released	unavailable
Haiku 4.5	imcs21	calibration	10763584	symptom_091	10763584	0.003822	1.0256902088876814	not_mentioned		not_mentioned	correct	ok	not_mentioned	released	unavailable
Haiku 4.5	imcs21	calibration	10763584	symptom_092	10763584	0.003822	1.0256902088876814	not_mentioned		not_mentioned	correct	ok	not_mentioned	released	unavailable
Haiku 4.5	imcs21	calibration	10763584	symptom_093	10763584	0.003822	1.0256902088876814	not_mentioned		not_mentioned	correct	ok	not_mentioned	released	unavailable
Haiku 4.5	imcs21	calibration	10763584	symptom_094	10763584	0.003822	1.0256902088876814	not_mentioned		not_mentioned	correct	ok	not_mentioned	released	unavailable
Haiku 4.5	imcs21	calibration	10763584	symptom_095	10763584	0.003822	1.0256902088876814	not_mentioned		not_mentioned	correct	ok	not_mentioned	released	unavailable
Haiku 4.5	imcs21	calibration	10763584	symptom_096	10763584	0.003822	1.0256902088876814	not_mentioned		not_mentioned	correct	ok	not_mentioned	released	unavailable
Haiku 4.5	imcs21	calibration	10763584	symptom_097	10763584	0.003822	1.0256902088876814	not_mentioned		not_mentioned	correct	ok	not_mentioned	released	unavailable
Haiku 4.5	imcs21	calibration	10763584	symptom_098	10763584	0.003822	1.0256902088876814	not_mentioned		not_mentioned	correct	ok	not_mentioned	released	unavailable
Haiku 4.5	imcs21	calibration	10763584	symptom_099	10763584	0.003822	1.0256902088876814	not_mentioned		not_mentioned	correct	ok	not_mentioned	released	unavailable
Haiku 4.5	imcs21	calibration	10763584	symptom_100	10763584	0.003822	1.0256902088876814	not_mentioned		not_mentioned	correct	ok	not_mentioned	released	unavailable
Haiku 4.5	imcs21	calibration	10763584	symptom_101	10763584	0.003822	1.0256902088876814	not_mentioned		not_mentioned	correct	ok	not_mentioned	released	unavailable
Haiku 4.5	imcs21	calibration	10763584	symptom_102	10763584	0.003822	1.0256902088876814	not_mentioned		not_mentioned	correct	ok	not_mentioned	released	unavailable
Haiku 4.5	imcs21	calibration	10763584	symptom_103	10763584	0.003822	1.0256902088876814	not_mentioned		not_mentioned	correct	ok	not_mentioned	released	unavailable
Haiku 4.5	imcs21	calibration	10763584	symptom_104	10763584	0.003822	1.0256902088876814	not_mentioned		not_mentioned	correct	ok	not_mentioned	released	unavailable
Haiku 4.5	imcs21	calibration	10763584	symptom_105	10763584	0.003822	1.0256902088876814	not_mentioned		not_mentioned	correct	ok	not_mentioned	released	unavailable
Haiku 4.5	imcs21	calibration	10763584	symptom_106	10763584	0.003822	1.0256902088876814	not_mentioned		not_mentioned	correct	ok	not_mentioned	released	unavailable
Haiku 4.5	imcs21	calibration	10763584	symptom_107	10763584	0.003822	1.0256902088876814	not_mentioned		not_mentioned	correct	ok	not_mentioned	released	unavailable
Haiku 4.5	imcs21	calibration	10763584	symptom_108	10763584	0.003822	1.0256902088876814	not_mentioned		not_mentioned	correct	ok	not_mentioned	released	unavailable
Haiku 4.5	imcs21	calibration	10763584	symptom_109	10763584	0.003822	1.0256902088876814	not_mentioned		not_mentioned	correct	ok	not_mentioned	released	unavailable
Haiku 4.5	imcs21	calibration	10763584	symptom_110	10763584	0.003822	1.0256902088876814	not_mentioned		not_mentioned	correct	ok	not_mentioned	released	unavailable
Haiku 4.5	imcs21	calibration	10763584	symptom_111	10763584	0.003822	1.0256902088876814	not_mentioned		not_mentioned	correct	ok	not_mentioned	released	unavailable
Haiku 4.5	imcs21	calibration	10763584	symptom_112	10763584	0.003822	1.0256902088876814	not_mentioned		not_mentioned	correct	ok	not_mentioned	released	unavailable
Haiku 4.5	imcs21	calibration	10763584	symptom_113	10763584	0.003822	1.0256902088876814	not_mentioned		not_mentioned	correct	ok	not_mentioned	released	unavailable
Haiku 4.5	imcs21	calibration	10763584	symptom_114	10763584	0.003822	1.0256902088876814	not_mentioned		not_mentioned	correct	ok	not_mentioned	released	unavailable
Haiku 4.5	imcs21	calibration	10763584	symptom_115	10763584	0.003822	1.0256902088876814	not_mentioned		not_mentioned	correct	ok	not_mentioned	released	unavailable
Haiku 4.5	imcs21	calibration	10763584	symptom_116	10763584	0.003822	1.0256902088876814	not_mentioned		not_mentioned	correct	ok	not_mentioned	released	unavailable
Haiku 4.5	imcs21	calibration	10763584	symptom_117	10763584	0.003822	1.0256902088876814	not_mentioned		not_mentioned	correct	ok	not_mentioned	released	unavailable
Haiku 4.5	imcs21	calibration	10763584	symptom_118	10763584	0.003822	1.0256902088876814	not_mentioned		not_mentioned	correct	ok	not_mentioned	released	unavailable
Haiku 4.5	imcs21	calibration	10763584	symptom_119	10763584	0.003822	1.0256902088876814	not_mentioned		not_mentioned	correct	ok	not_mentioned	released	unavailable
Haiku 4.5	imcs21	calibration	10763584	symptom_120	10763584	0.003822	1.0256902088876814	not_mentioned		not_mentioned	correct	ok	not_mentioned	released	unavailable
Haiku 4.5	imcs21	calibration	10763584	symptom_121	10763584	0.003822	1.0256902088876814	not_mentioned		not_mentioned	correct	ok	not_mentioned	released	unavailable
Haiku 4.5	imcs21	calibration	10763584	symptom_122	10763584	0.003822	1.0256902088876814	not_mentioned		not_mentioned	correct	ok	not_mentioned	released	unavailable
Haiku 4.5	imcs21	calibration	10763584	symptom_123	10763584	0.003822	1.0256902088876814	not_mentioned		not_mentioned	correct	ok	not_mentioned	released	unavailable
Haiku 4.5	imcs21	calibration	10763584	symptom_124	10763584	0.003822	1.0256902088876814	not_mentioned		not_mentioned	correct	ok	not_mentioned	released	unavailable
Haiku 4.5	imcs21	calibration	10763584	symptom_125	10763584	0.003822	1.0256902088876814	not_mentioned		not_mentioned	correct	ok	not_mentioned	released	unavailable
Haiku 4.5	imcs21	calibration	10763584	symptom_126	10763584	0.003822	1.0256902088876814	not_mentioned		not_mentioned	correct	ok	not_mentioned	released	unavailable
Haiku 4.5	imcs21	calibration	10763584	symptom_127	10763584	0.003822	1.0256902088876814	not_mentioned		not_mentioned	correct	ok	not_mentioned	released	unavailable
Haiku 4.5	imcs21	calibration	10763584	symptom_128	10763584	0.003822	1.0256902088876814	not_mentioned		not_mentioned	correct	ok	not_mentioned	released	unavailable
Haiku 4.5	imcs21	calibration	10763584	symptom_129	10763584	0.003822	1.0256902088876814	not_mentioned		not_mentioned	correct	ok	not_mentioned	released	unavailable
Haiku 4.5	imcs21	calibration	10763584	symptom_130	10763584	0.003822	1.0256902088876814	not_mentioned		not_mentioned	correct	ok	not_mentioned	released	unavailable
Haiku 4.5	imcs21	calibration	10763584	symptom_131	10763584	0.003822	1.0256902088876814	not_mentioned		not_mentioned	correct	ok	not_mentioned	released	unavailable
Haiku 4.5	imcs21	calibration	10763584	symptom_132	10763584	0.003822	1.0256902088876814	not_mentioned		not_mentioned	correct	ok	not_mentioned	released	unavailable
Haiku 4.5	imcs21	calibration	10763584	symptom_133	10763584	0.003822	1.0256902088876814	not_mentioned		not_mentioned	correct	ok	not_mentioned	released	unavailable
Haiku 4.5	imcs21	calibration	10763584	symptom_134	10763584	0.003822	1.0256902088876814	not_mentioned		not_mentioned	correct	ok	not_mentioned	released	unavailable
Haiku 4.5	imcs21	calibration	10763584	symptom_135	10763584	0.003822	1.0256902088876814	not_mentioned		not_mentioned	correct	ok	not_mentioned	released	unavailable
Haiku 4.5	imcs21	calibration	10763584	symptom_136	10763584	0.003822	1.0256902088876814	not_mentioned		not_mentioned	correct	ok	not_mentioned	released	unavailable
Haiku 4.5	imcs21	calibration	10763584	symptom_137	10763584	0.003822	1.0256902088876814	not_mentioned		not_mentioned	correct	ok	not_mentioned	released	unavailable
Haiku 4.5	imcs21	calibration	10763584	symptom_138	10763584	0.003822	1.0256902088876814	not_mentioned		not_mentioned	correct	ok	not_mentioned	released	unavailable
Haiku 4.5	imcs21	calibration	10763584	symptom_139	10763584	0.003822	1.0256902088876814	not_mentioned		not_mentioned	correct	ok	not_mentioned	released	unavailable
Haiku 4.5	imcs21	calibration	10763584	symptom_140	10763584	0.003822	1.0256902088876814	not_mentioned		not_mentioned	correct	ok	not_mentioned	released	unavailable
Haiku 4.5	imcs21	calibration	10763584	symptom_141	10763584	0.003822	1.0256902088876814	not_mentioned		not_mentioned	correct	ok	not_mentioned	released	unavailable
Haiku 4.5	imcs21	calibration	10763584	symptom_142	10763584	0.003822	1.0256902088876814	not_mentioned		not_mentioned	correct	ok	not_mentioned	released	unavailable
Haiku 4.5	imcs21	calibration	10763584	symptom_143	10763584	0.003822	1.0256902088876814	not_mentioned		not_mentioned	correct	ok	not_mentioned	released	unavailable
Haiku 4.5	imcs21	calibration	10763584	symptom_144	10763584	0.003822	1.0256902088876814	not_mentioned		not_mentioned	correct	ok	not_mentioned	released	unavailable
Haiku 4.5	imcs21	calibration	10763584	symptom_145	10763584	0.003822	1.0256902088876814	not_mentioned		not_mentioned	correct	ok	not_mentioned	released	unavailable
Haiku 4.5	imcs21	calibration	10763584	symptom_146	10763584	0.003822	1.0256902088876814	not_mentioned		not_mentioned	correct	ok	not_mentioned	released	unavailable
Haiku 4.5	imcs21	calibration	10763584	symptom_147	10763584	0.003822	1.0256902088876814	not_mentioned		not_mentioned	correct	ok	not_mentioned	released	unavailable
Haiku 4.5	imcs21	calibration	10763584	symptom_148	10763584	0.003822	1.0256902088876814	not_mentioned		not_mentioned	correct	ok	not_mentioned	released	unavailable
Haiku 4.5	imcs21	calibration	10763584	symptom_149	10763584	0.003822	1.0256902088876814	not_mentioned		not_mentioned	correct	ok	not_mentioned	released	unavailable
Haiku 4.5	imcs21	calibration	10763584	symptom_150	10763584	0.003822	1.0256902088876814	not_mentioned		not_mentioned	correct	ok	not_mentioned	released	unavailable
Haiku 4.5	imcs21	calibration	10763584	symptom_151	10763584	0.003822	1.0256902088876814	not_mentioned		not_mentioned	correct	ok	not_mentioned	released	unavailable
Haiku 4.5	imcs21	calibration	10763584	symptom_152	10763584	0.003822	1.0256902088876814	not_mentioned		not_mentioned	correct	ok	not_mentioned	released	unavailable
Haiku 4.5	imcs21	calibration	10763584	symptom_153	10763584	0.003822	1.0256902088876814	not_mentioned		not_mentioned	correct	ok	not_mentioned	released	unavailable
Haiku 4.5	imcs21	calibration	10763584	symptom_154	10763584	0.003822	1.0256902088876814	not_mentioned		not_mentioned	correct	ok	not_mentioned	released	unavailable
Haiku 4.5	imcs21	calibration	10763584	symptom_155	10763584	0.003822	1.0256902088876814	not_mentioned		not_mentioned	correct	ok	not_mentioned	released	unavailable
Haiku 4.5	imcs21	calibration	10763584	symptom_156	10763584	0.003822	1.0256902088876814	not_mentioned		not_mentioned	correct	ok	not_mentioned	released	unavailable
Haiku 4.5	imcs21	calibration	10763584	symptom_157	10763584	0.003822	1.0256902088876814	not_mentioned		not_mentioned	correct	ok	not_mentioned	released	unavailable
Haiku 4.5	imcs21	calibration	10763584	symptom_158	10763584	0.003822	1.0256902088876814	not_mentioned		not_mentioned	correct	ok	not_mentioned	released	unavailable
Haiku 4.5	imcs21	calibration	10763584	symptom_159	10763584	0.003822	1.0256902088876814	not_mentioned		not_mentioned	correct	ok	not_mentioned	released	unavailable
Haiku 4.5	imcs21	calibration	10763584	symptom_160	10763584	0.003822	1.0256902088876814	not_mentioned		not_mentioned	correct	ok	not_mentioned	released	unavailable
Haiku 4.5	imcs21	calibration	10763584	symptom_161	10763584	0.003822	1.0256902088876814	not_mentioned		not_mentioned	correct	ok	not_mentioned	released	unavailable
Haiku 4.5	imcs21	calibration	10763584	symptom_162	10763584	0.003822	1.0256902088876814	not_mentioned		not_mentioned	correct	ok	not_mentioned	released	unavailable
Haiku 4.5	imcs21	calibration	10763584	symptom_163	10763584	0.003822	1.0256902088876814	not_mentioned		not_mentioned	correct	ok	not_mentioned	released	unavailable
Haiku 4.5	imcs21	calibration	10763584	symptom_164	10763584	0.003822	1.0256902088876814	not_mentioned		not_mentioned	correct	ok	not_mentioned	released	unavailable
Haiku 4.5	imcs21	calibration	10763584	symptom_165	10763584	0.003822	1.0256902088876814	not_mentioned		not_mentioned	correct	ok	not_mentioned	released	unavailable
Haiku 4.5	imcs21	calibration	10763584	symptom_166	10763584	0.003822	1.0256902088876814	not_mentioned		not_mentioned	correct	ok	not_mentioned	released	unavailable
Haiku 4.5	imcs21	calibration	10763584	symptom_167	10763584	0.003822	1.0256902088876814	not_mentioned		not_mentioned	correct	ok	not_mentioned	released	unavailable
Haiku 4.5	imcs21	calibration	10763584	symptom_168	10763584	0.003822	1.0256902088876814	not_mentioned		not_mentioned	correct	ok	not_mentioned	released	unavailable
Haiku 4.5	imcs21	calibration	10763584	symptom_169	10763584	0.003822	1.0256902088876814	not_mentioned		not_mentioned	correct	ok	not_mentioned	released	unavailable
Haiku 4.5	imcs21	calibration	10763584	symptom_170	10763584	0.003822	1.0256902088876814	not_mentioned		not_mentioned	correct	ok	not_mentioned	released	unavailable
Haiku 4.5	imcs21	calibration	10763584	symptom_171	10763584	0.003822	1.0256902088876814	not_mentioned		not_mentioned	correct	ok	not_mentioned	released	unavailable
Haiku 4.5	imcs21	calibration	10763584	symptom_172	10763584	0.003822	1.0256902088876814	not_mentioned		not_mentioned	correct	ok	not_mentioned	released	unavailable
Haiku 4.5	imcs21	calibration	10763584	symptom_173	10763584	0.003822	1.0256902088876814	not_mentioned		not_mentioned	correct	ok	not_mentioned	released	unavailable
Haiku 4.5	imcs21	calibration	10763584	symptom_174	10763584	0.003822	1.0256902088876814	not_mentioned		not_mentioned	correct	ok	not_mentioned	released	unavailable
Haiku 4.5	imcs21	calibration	10763584	symptom_175	10763584	0.003822	1.0256902088876814	not_mentioned		not_mentioned	correct	ok	not_mentioned	released	unavailable
Haiku 4.5	imcs21	calibration	10763584	symptom_176	10763584	0.003822	1.0256902088876814	not_mentioned		not_mentioned	correct	ok	not_mentioned	released	unavailable
Haiku 4.5	imcs21	calibration	10763584	symptom_177	10763584	0.003822	1.0256902088876814	not_mentioned		not_mentioned	correct	ok	not_mentioned	released	unavailable
Haiku 4.5	imcs21	calibration	10763584	symptom_178	10763584	0.003822	1.0256902088876814	not_mentioned		not_mentioned	correct	ok	not_mentioned	released	unavailable
Haiku 4.5	imcs21	calibration	10763584	symptom_179	10763584	0.003822	1.0256902088876814	not_mentioned		not_mentioned	correct	ok	not_mentioned	released	unavailable
Haiku 4.5	imcs21	calibration	10763584	symptom_180	10763584	0.003822	1.0256902088876814	not_mentioned		not_mentioned	correct	ok	not_mentioned	released	unavailable
Haiku 4.5	imcs21	calibration	10763584	symptom_181	10763584	0.003822	1.0256902088876814	not_mentioned		not_mentioned	correct	ok	not_mentioned	released	unavailable
Haiku 4.5	imcs21	calibration	10763584	symptom_182	10763584	0.003822	1.0256902088876814	not_mentioned		not_mentioned	correct	ok	not_mentioned	released	unavailable
Haiku 4.5	imcs21	calibration	10763584	symptom_183	10763584	0.003822	1.0256902088876814	not_mentioned		not_mentioned	correct	ok	not_mentioned	released	unavailable
Haiku 4.5	imcs21	calibration	10763584	symptom_184	10763584	0.003822	1.0256902088876814	not_mentioned		not_mentioned	correct	ok	not_mentioned	released	unavailable
Haiku 4.5	imcs21	calibration	10763584	symptom_185	10763584	0.003822	1.0256902088876814	not_mentioned		not_mentioned	correct	ok	not_mentioned	released	unavailable
Haiku 4.5	imcs21	calibration	10763584	symptom_186	10763584	0.003822	1.0256902088876814	not_mentioned		not_mentioned	correct	ok	not_mentioned	released	unavailable
Haiku 4.5	imcs21	calibration	10763584	symptom_187	10763584	0.003822	1.0256902088876814	not_mentioned		not_mentioned	correct	ok	not_mentioned	released	unavailable
Haiku 4.5	imcs21	calibration	10763584	symptom_188	10763584	0.003822	1.0256902088876814	not_mentioned		not_mentioned	correct	ok	not_mentioned	released	unavailable
Haiku 4.5	imcs21	calibration	10763584	symptom_189	10763584	0.003822	1.0256902088876814	not_mentioned		not_mentioned	correct	ok	not_mentioned	released	unavailable
Haiku 4.5	imcs21	calibration	10763584	symptom_190	10763584	0.003822	1.0256902088876814	not_mentioned		not_mentioned	correct	ok	not_mentioned	released	unavailable
Haiku 4.5	imcs21	calibration	10763584	symptom_191	10763584	0.003822	1.0256902088876814	not_mentioned		not_mentioned	correct	ok	not_mentioned	released	unavailable
Haiku 4.5	imcs21	calibration	10763584	symptom_192	10763584	0.003822	1.0256902088876814	not_mentioned		not_mentioned	correct	ok	not_mentioned	released	unavailable
Haiku 4.5	imcs21	calibration	10763584	symptom_193	10763584	0.003822	1.0256902088876814	not_mentioned		not_mentioned	correct	ok	not_mentioned	released	unavailable
Haiku 4.5	imcs21	calibration	10763584	symptom_194	10763584	0.003822	1.0256902088876814	not_mentioned		not_mentioned	correct	ok	not_mentioned	released	unavailable
Haiku 4.5	imcs21	calibration	10763584	symptom_195	10763584	0.003822	1.0256902088876814	not_mentioned		not_mentioned	correct	ok	not_mentioned	released	unavailable
Haiku 4.5	imcs21	calibration	10763584	symptom_196	10763584	0.003822	1.0256902088876814	not_mentioned		not_mentioned	correct	ok	not_mentioned	released	unavailable
Haiku 4.5	imcs21	calibration	10763584	symptom_197	10763584	0.003822	1.0256902088876814	not_mentioned		not_mentioned	correct	ok	not_mentioned	released	unavailable
Haiku 4.5	imcs21	calibration	10763584	symptom_198	10763584	0.003822	1.0256902088876814	not_mentioned		not_mentioned	correct	ok	not_mentioned	released	unavailable
Haiku 4.5	imcs21	calibration	10763584	symptom_199	10763584	0.003822	1.0256902088876814	not_mentioned		not_mentioned	correct	ok	not_mentioned	released	unavailable
Haiku 4.5	imcs21	calibration	10763584	symptom_200	10763584	0.003822	1.0256902088876814	not_mentioned		not_mentioned	correct	ok	not_mentioned	released	unavailable
Haiku 4.5	imcs21	calibration	10763584	symptom_201	10763584	0.003822	1.0256902088876814	not_mentioned		not_mentioned	correct	ok	not_mentioned	released	unavailable
Haiku 4.5	imcs21	calibration	10763584	symptom_202	10763584	0.003822	1.0256902088876814	not_mentioned		not_mentioned	correct	ok	not_mentioned	released	unavailable
Haiku 4.5	imcs21	calibration	10763584	symptom_203	10763584	0.003822	1.0256902088876814	not_mentioned		not_mentioned	correct	ok	not_mentioned	released	unavailable
Haiku 4.5	imcs21	calibration	10763584	symptom_204	10763584	0.003822	1.0256902088876814	not_mentioned		not_mentioned	correct	ok	not_mentioned	released	unavailable
Haiku 4.5	imcs21	calibration	10763584	symptom_205	10763584	0.003822	1.0256902088876814	not_mentioned		not_mentioned	correct	ok	not_mentioned	released	unavailable
Haiku 4.5	imcs21	calibration	10763584	symptom_206	10763584	0.003822	1.0256902088876814	not_mentioned		not_mentioned	correct	ok	not_mentioned	released	unavailable
Haiku 4.5	imcs21	calibration	10763584	symptom_207	10763584	0.003822	1.0256902088876814	not_mentioned		not_mentioned	correct	ok	not_mentioned	released	unavailable
Haiku 4.5	imcs21	calibration	10763584	symptom_208	10763584	0.003822	1.0256902088876814	not_mentioned		not_mentioned	correct	ok	not_mentioned	released	unavailable
Haiku 4.5	imcs21	calibration	10763584	symptom_209	10763584	0.003822	1.0256902088876814	not_mentioned		not_mentioned	correct	ok	not_mentioned	released	unavailable
Haiku 4.5	imcs21	calibration	10763584	symptom_210	10763584	0.003822	1.0256902088876814	not_mentioned		not_mentioned	correct	ok	not_mentioned	released	unavailable
Haiku 4.5	imcs21	calibration	10763584	symptom_211	10763584	0.003822	1.0256902088876814	not_mentioned		not_mentioned	correct	ok	not_mentioned	released	unavailable
Haiku 4.5	imcs21	calibration	10763584	symptom_212	10763584	0.003822	1.0256902088876814	not_mentioned		not_mentioned	correct	ok	not_mentioned	released	unavailable
Haiku 4.5	imcs21	calibration	10763584	symptom_213	10763584	0.003822	1.0256902088876814	not_mentioned		not_mentioned	correct	ok	not_mentioned	released	unavailable
Haiku 4.5	imcs21	calibration	10763584	symptom_214	10763584	0.003822	1.0256902088876814	not_mentioned		not_mentioned	correct	ok	not_mentioned	released	unavailable
Haiku 4.5	imcs21	calibration	10763584	symptom_215	10763584	0.003822	1.0256902088876814	not_mentioned		not_mentioned	correct	ok	not_mentioned	released	unavailable
Haiku 4.5	imcs21	calibration	10763584	symptom_216	10763584	0.003822	1.0256902088876814	not_mentioned		not_mentioned	correct	ok	not_mentioned	released	unavailable
Haiku 4.5	imcs21	calibration	10763584	symptom_217	10763584	0.003822	1.0256902088876814	not_mentioned		not_mentioned	correct	ok	not_mentioned	released	unavailable
Haiku 4.5	imcs21	calibration	10763584	symptom_218	10763584	0.003822	1.0256902088876814	not_mentioned		not_mentioned	correct	ok	not_mentioned	released	unavailable
Haiku 4.5	imcs21	calibration	10763584	symptom_219	10763584	0.003822	1.0256902088876814	not_mentioned		not_mentioned	correct	ok	not_mentioned	released	unavailable
Haiku 4.5	imcs21	calibration	10763584	symptom_220	10763584	0.003822	1.0256902088876814	not_mentioned		not_mentioned	correct	ok	not_mentioned	released	unavailable
Haiku 4.5	imcs21	calibration	10763584	symptom_221	10763584	0.003822	1.0256902088876814	not_mentioned		not_mentioned	correct	ok	not_mentioned	released	unavailable
Haiku 4.5	imcs21	calibration	10763584	symptom_222	10763584	0.003822	1.0256902088876814	not_mentioned		not_mentioned	correct	ok	not_mentioned	released	unavailable
Haiku 4.5	imcs21	calibration	10763584	symptom_223	10763584	0.003822	1.0256902088876814	not_mentioned		not_mentioned	correct	ok	not_mentioned	released	unavailable
Haiku 4.5	imcs21	calibration	10763584	symptom_224	10763584	0.003822	1.0256902088876814	not_mentioned		not_mentioned	correct	ok	not_mentioned	released	unavailable
Haiku 4.5	imcs21	calibration	10763584	symptom_225	10763584	0.003822	1.0256902088876814	not_mentioned		not_mentioned	correct	ok	not_mentioned	released	unavailable
Haiku 4.5	imcs21	calibration	10763584	symptom_226	10763584	0.003822	1.0256902088876814	not_mentioned		not_mentioned	correct	ok	not_mentioned	released	unavailable
Haiku 4.5	imcs21	calibration	10763584	symptom_227	10763584	0.003822	1.0256902088876814	not_mentioned		not_mentioned	correct	ok	not_mentioned	released	unavailable
Haiku 4.5	imcs21	calibration	10763584	symptom_228	10763584	0.003822	1.0256902088876814	not_mentioned		not_mentioned	correct	ok	not_mentioned	released	unavailable
Haiku 4.5	imcs21	calibration	10763584	symptom_229	10763584	0.003822	1.0256902088876814	not_mentioned		not_mentioned	correct	ok	not_mentioned	released	unavailable
Haiku 4.5	imcs21	calibration	10763584	symptom_230	10763584	0.003822	1.0256902088876814	not_mentioned		not_mentioned	correct	ok	not_mentioned	released	unavailable
Haiku 4.5	imcs21	calibration	10763584	symptom_231	10763584	0.003822	1.0256902088876814	not_mentioned		not_mentioned	correct	ok	not_mentioned	released	unavailable
Haiku 4.5	imcs21	calibration	10763584	symptom_232	10763584	0.003822	1.0256902088876814	not_mentioned		not_mentioned	correct	ok	not_mentioned	released	unavailable
Haiku 4.5	imcs21	calibration	10763584	symptom_233	10763584	0.003822	1.0256902088876814	not_mentioned		not_mentioned	correct	ok	not_mentioned	released	unavailable
Haiku 4.5	imcs21	calibration	10763584	symptom_234	10763584	0.003822	1.0256902088876814	not_mentioned		not_mentioned	correct	ok	not_mentioned	released	unavailable
Haiku 4.5	imcs21	calibration	10763584	symptom_235	10763584	0.003822	1.0256902088876814	not_mentioned		not_mentioned	correct	ok	not_mentioned	released	unavailable
Haiku 4.5	imcs21	calibration	10763584	symptom_236	10763584	0.003822	1.0256902088876814	not_mentioned		not_mentioned	correct	ok	not_mentioned	released	unavailable
Haiku 4.5	imcs21	calibration	10763584	symptom_237	10763584	0.003822	1.0256902088876814	not_mentioned		not_mentioned	correct	ok	not_mentioned	released	unavailable
Haiku 4.5	imcs21	calibration	10763584	symptom_238	10763584	0.003822	1.0256902088876814	not_mentioned		not_mentioned	correct	ok	not_mentioned	released	unavailable
Haiku 4.5	imcs21	calibration	10763584	symptom_239	10763584	0.003822	1.0256902088876814	not_mentioned		not_mentioned	correct	ok	not_mentioned	released	unavailable
Haiku 4.5	imcs21	calibration	10763584	symptom_240	10763584	0.003822	1.0256902088876814	not_mentioned		not_mentioned	correct	ok	not_mentioned	released	unavailable
Haiku 4.5	imcs21	calibration	10763584	symptom_241	10763584	0.003822	1.0256902088876814	not_mentioned		not_mentioned	correct	ok	not_mentioned	released	unavailable
Haiku 4.5	imcs21	calibration	10763584	symptom_242	10763584	0.003822	1.0256902088876814	not_mentioned		not_mentioned	correct	ok	not_mentioned	released	unavailable
Haiku 4.5	imcs21	calibration	10763584	symptom_243	10763584	0.003822	1.0256902088876814	not_mentioned		not_mentioned	correct	ok	not_mentioned	released	unavailable
Haiku 4.5	imcs21	calibration	10763584	symptom_244	10763584	0.003822	1.0256902088876814	not_mentioned		not_mentioned	correct	ok	not_mentioned	released	unavailable
Haiku 4.5	imcs21	calibration	10763584	symptom_245	10763584	0.003822	1.0256902088876814	not_mentioned		not_mentioned	correct	ok	not_mentioned	released	unavailable
Haiku 4.5	imcs21	calibration	10763584	symptom_246	10763584	0.003822	1.0256902088876814	not_mentioned		not_mentioned	correct	ok	not_mentioned	released	unavailable
Haiku 4.5	imcs21	calibration	10763584	symptom_247	10763584	0.003822	1.0256902088876814	not_mentioned		not_mentioned	correct	ok	not_mentioned	released	unavailable
Haiku 4.5	imcs21	calibration	10763584	symptom_248	10763584	0.003822	1.0256902088876814	not_mentioned		not_mentioned	correct	ok	not_mentioned	released	unavailable
Haiku 4.5	imcs21	calibration	10763584	symptom_249	10763584	0.003822	1.0256902088876814	not_mentioned		not_mentioned	correct	ok	not_mentioned	released	unavailable
Haiku 4.5	imcs21	calibration	10763584	symptom_250	10763584	0.003822	1.0256902088876814	not_mentioned		not_mentioned	correct	ok	not_mentioned	released	unavailable
Haiku 4.5	imcs21	calibration	10763584	symptom_251	10763584	0.003822	1.0256902088876814	not_mentioned		not_mentioned	correct	ok	not_mentioned	released	unavailable
Haiku 4.5	imcs21	calibration	10763584	symptom_252	10763584	0.003822	1.0256902088876814	not_mentioned		not_mentioned	correct	ok	not_mentioned	released	unavailable
Haiku 4.5	imcs21	calibration	10763584	symptom_253	10763584	0.003822	1.0256902088876814	not_mentioned		not_mentioned	correct	ok	not_mentioned	released	unavailable
Haiku 4.5	imcs21	calibration	10763584	symptom_254	10763584	0.003822	1.0256902088876814	not_mentioned		not_mentioned	correct	ok	not_mentioned	released	unavailable
Haiku 4.5	imcs21	calibration	10763584	symptom_255	10763584	0.003822	1.0256902088876814	not_mentioned		not_mentioned	correct	ok	not_mentioned	released	unavailable
Haiku 4.5	imcs21	calibration	10763584	symptom_256	10763584	0.003822	1.0256902088876814	not_mentioned		not_mentioned	correct	ok	not_mentioned	released	unavailable
Haiku 4.5	imcs21	calibration	10763584	symptom_257	10763584	0.003822	1.0256902088876814	not_mentioned		not_mentioned	correct	ok	not_mentioned	released	unavailable
Haiku 4.5	imcs21	calibration	10763584	symptom_258	10763584	0.003822	1.0256902088876814	not_mentioned		not_mentioned	correct	ok	not_mentioned	released	unavailable
Haiku 4.5	imcs21	calibration	10763584	symptom_259	10763584	0.003822	1.0256902088876814	not_mentioned		not_mentioned	correct	ok	not_mentioned	released	unavailable
Haiku 4.5	imcs21	calibration	10763584	symptom_260	10763584	0.003822	1.0256902088876814	not_mentioned		not_mentioned	correct	ok	not_mentioned	released	unavailable
Haiku 4.5	imcs21	calibration	10763584	symptom_261	10763584	0.003822	1.0256902088876814	not_mentioned		not_mentioned	correct	ok	not_mentioned	released	unavailable
Haiku 4.5	imcs21	calibration	10763584	symptom_262	10763584	0.003822	1.0256902088876814	not_mentioned		not_mentioned	correct	ok	not_mentioned	released	unavailable
Haiku 4.5	imcs21	calibration	10763584	symptom_263	10763584	0.003822	1.0256902088876814	not_mentioned		not_mentioned	correct	ok	not_mentioned	released	unavailable
Haiku 4.5	imcs21	calibration	10763584	symptom_264	10763584	0.003822	1.0256902088876814	not_mentioned		not_mentioned	correct	ok	not_mentioned	released	unavailable
Haiku 4.5	imcs21	calibration	10763584	symptom_265	10763584	0.003822	1.0256902088876814	not_mentioned		not_mentioned	correct	ok	not_mentioned	released	unavailable
Haiku 4.5	imcs21	calibration	10763584	symptom_266	10763584	0.003822	1.0256902088876814	not_mentioned		not_mentioned	correct	ok	not_mentioned	released	unavailable
Haiku 4.5	imcs21	calibration	10763584	symptom_267	10763584	0.003822	1.0256902088876814	not_mentioned		not_mentioned	correct	ok	not_mentioned	released	unavailable
Haiku 4.5	imcs21	calibration	10763584	symptom_268	10763584	0.003822	1.0256902088876814	not_mentioned		not_mentioned	correct	ok	not_mentioned	released	unavailable
Haiku 4.5	imcs21	calibration	10763584	symptom_269	10763584	0.003822	1.0256902088876814	not_mentioned		not_mentioned	correct	ok	not_mentioned	released	unavailable
Haiku 4.5	imcs21	calibration	10763584	symptom_270	10763584	0.003822	1.0256902088876814	not_mentioned		not_mentioned	correct	ok	not_mentioned	released	unavailable
Haiku 4.5	imcs21	calibration	10763584	symptom_271	10763584	0.003822	1.0256902088876814	not_mentioned		not_mentioned	correct	ok	not_mentioned	released	unavailable
Haiku 4.5	imcs21	calibration	10763584	symptom_272	10763584	0.003822	1.0256902088876814	not_mentioned		not_mentioned	correct	ok	not_mentioned	released	unavailable
Haiku 4.5	imcs21	calibration	10763584	symptom_273	10763584	0.003822	1.0256902088876814	not_mentioned		not_mentioned	correct	ok	not_mentioned	released	unavailable
Haiku 4.5	imcs21	calibration	10763584	symptom_274	10763584	0.003822	1.0256902088876814	not_mentioned		not_mentioned	correct	ok	not_mentioned	released	unavailable
Haiku 4.5	imcs21	calibration	10763584	symptom_275	10763584	0.003822	1.0256902088876814	not_mentioned		not_mentioned	correct	ok	not_mentioned	released	unavailable
Haiku 4.5	imcs21	calibration	10763584	symptom_276	10763584	0.003822	1.0256902088876814	not_mentioned		not_mentioned	correct	ok	not_mentioned	released	unavailable
Haiku 4.5	imcs21	calibration	10763584	symptom_277	10763584	0.003822	1.0256902088876814	not_mentioned		not_mentioned	correct	ok	not_mentioned	released	unavailable
Haiku 4.5	imcs21	calibration	10763584	symptom_278	10763584	0.003822	1.0256902088876814	not_mentioned		not_mentioned	correct	ok	not_mentioned	released	unavailable
Haiku 4.5	imcs21	calibration	10763584	symptom_279	10763584	0.003822	1.0256902088876814	not_mentioned		not_mentioned	correct	ok	not_mentioned	released	unavailable
Haiku 4.5	imcs21	calibration	10763584	symptom_280	10763584	0.003822	1.0256902088876814	not_mentioned		not_mentioned	correct	ok	not_mentioned	released	unavailable
Haiku 4.5	imcs21	calibration	10763584	symptom_281	10763584	0.003822	1.0256902088876814	not_mentioned		not_mentioned	correct	ok	not_mentioned	released	unavailable
Haiku 4.5	imcs21	calibration	10763584	symptom_282	10763584	0.003822	1.0256902088876814	not_mentioned		not_mentioned	correct	ok	not_mentioned	released	unavailable
Haiku 4.5	imcs21	calibration	10763584	symptom_283	10763584	0.003822	1.0256902088876814	not_mentioned		not_mentioned	correct	ok	not_mentioned	released	unavailable
Haiku 4.5	imcs21	calibration	10763584	symptom_284	10763584	0.003822	1.0256902088876814	not_mentioned		not_mentioned	correct	ok	not_mentioned	released	unavailable
Haiku 4.5	imcs21	calibration	10763584	symptom_285	10763584	0.003822	1.0256902088876814	not_mentioned		not_mentioned	correct	ok	not_mentioned	released	unavailable
Haiku 4.5	imcs21	calibration	10763584	symptom_286	10763584	0.003822	1.0256902088876814	not_mentioned		not_mentioned	correct	ok	not_mentioned	released	unavailable
Haiku 4.5	imcs21	calibration	10763584	symptom_287	10763584	0.003822	1.0256902088876814	not_mentioned		not_mentioned	correct	ok	not_mentioned	released	unavailable
Haiku 4.5	imcs21	calibration	10763584	symptom_288	10763584	0.003822	1.0256902088876814	not_mentioned		not_mentioned	correct	ok	not_mentioned	released	unavailable
Haiku 4.5	imcs21	calibration	10763584	symptom_289	10763584	0.003822	1.0256902088876814	not_mentioned		not_mentioned	correct	ok	not_mentioned	released	unavailable
Haiku 4.5	imcs21	calibration	10763584	symptom_290	10763584	0.003822	1.0256902088876814	not_mentioned		not_mentioned	correct	ok	not_mentioned	released	unavailable
Haiku 4.5	imcs21	calibration	10763584	symptom_291	10763584	0.003822	1.0256902088876814	not_mentioned		not_mentioned	correct	ok	not_mentioned	released	unavailable
Haiku 4.5	imcs21	calibration	10763584	symptom_292	10763584	0.003822	1.0256902088876814	not_mentioned		not_mentioned	correct	ok	not_mentioned	released	unavailable
Haiku 4.5	imcs21	calibration	10763584	symptom_293	10763584	0.003822	1.0256902088876814	not_mentioned		not_mentioned	correct	ok	not_mentioned	released	unavailable
Haiku 4.5	imcs21	calibration	10763584	symptom_294	10763584	0.003822	1.0256902088876814	not_mentioned		not_mentioned	correct	ok	not_mentioned	released	unavailable
Haiku 4.5	imcs21	calibration	10763584	symptom_295	10763584	0.003822	1.0256902088876814	not_mentioned		not_mentioned	correct	ok	not_mentioned	released	unavailable
Haiku 4.5	imcs21	calibration	10763584	symptom_296	10763584	0.003822	1.0256902088876814	not_mentioned		not_mentioned	correct	ok	not_mentioned	released	unavailable
Haiku 4.5	imcs21	calibration	10763584	symptom_297	10763584	0.003822	1.0256902088876814	not_mentioned		not_mentioned	correct	ok	not_mentioned	released	unavailable
Haiku 4.5	imcs21	calibration	10763584	symptom_298	10763584	0.003822	1.0256902088876814	not_mentioned		not_mentioned	correct	ok	not_mentioned	released	unavailable
Haiku 4.5	imcs21	calibration	10763584	symptom_299	10763584	0.003822	1.0256902088876814	not_mentioned		not_mentioned	correct	ok	not_mentioned	released	unavailable
Haiku 4.5	imcs21	calibration	10763584	symptom_300	10763584	0.003822	1.0256902088876814	not_mentioned		not_mentioned	correct	ok	not_mentioned	released	unavailable
Haiku 4.5	imcs21	calibration	10763584	symptom_301	10763584	0.003822	1.0256902088876814	not_mentioned		not_mentioned	correct	ok	not_mentioned	released	unavailable
Haiku 4.5	imcs21	calibration	10763584	symptom_302	10763584	0.003822	1.0256902088876814	not_mentioned		not_mentioned	correct	ok	not_mentioned	released	unavailable
Haiku 4.5	imcs21	calibration	10763584	symptom_303	10763584	0.003822	1.0256902088876814	not_mentioned		not_mentioned	correct	ok	not_mentioned	released	unavailable
Haiku 4.5	imcs21	calibration	10763584	symptom_304	10763584	0.003822	1.0256902088876814	not_mentioned		not_mentioned	correct	ok	not_mentioned	released	unavailable
Haiku 4.5	imcs21	calibration	10763584	symptom_305	10763584	0.003822	1.0256902088876814	not_mentioned		not_mentioned	correct	ok	not_mentioned	released	unavailable
Haiku 4.5	imcs21	calibration	10763584	symptom_306	10763584	0.003822	1.0256902088876814	not_mentioned		not_mentioned	correct	ok	not_mentioned	released	unavailable
Haiku 4.5	imcs21	calibration	10763584	symptom_307	10763584	0.003822	1.0256902088876814	not_mentioned		not_mentioned	correct	ok	not_mentioned	released	unavailable
Haiku 4.5	imcs21	calibration	10763584	symptom_308	10763584	0.003822	1.0256902088876814	not_mentioned		not_mentioned	correct	ok	not_mentioned	released	unavailable
Haiku 4.5	imcs21	calibration	10763584	symptom_309	10763584	0.003822	1.0256902088876814	not_mentioned		not_mentioned	correct	ok	not_mentioned	released	unavailable
Haiku 4.5	imcs21	calibration	10763584	symptom_310	10763584	0.003822	1.0256902088876814	not_mentioned		not_mentioned	correct	ok	not_mentioned	released	unavailable
Haiku 4.5	imcs21	calibration	10763584	symptom_311	10763584	0.003822	1.0256902088876814	not_mentioned		not_mentioned	correct	ok	not_mentioned	released	unavailable
Haiku 4.5	imcs21	calibration	10763584	symptom_312	10763584	0.003822	1.0256902088876814	not_mentioned		not_mentioned	correct	ok	not_mentioned	released	unavailable
Haiku 4.5	imcs21	calibration	10763584	symptom_313	10763584	0.003822	1.0256902088876814	not_mentioned		not_mentioned	correct	ok	not_mentioned	released	unavailable
Haiku 4.5	imcs21	calibration	10763584	symptom_314	10763584	0.003822	1.0256902088876814	not_mentioned		not_mentioned	correct	ok	not_mentioned	released	unavailable
Haiku 4.5	imcs21	calibration	10763584	symptom_315	10763584	0.003822	1.0256902088876814	not_mentioned		not_mentioned	correct	ok	not_mentioned	released	unavailable
Haiku 4.5	imcs21	calibration	10763584	symptom_316	10763584	0.003822	1.0256902088876814	not_mentioned		not_mentioned	correct	ok	not_mentioned	released	unavailable
Haiku 4.5	imcs21	calibration	10763584	symptom_317	10763584	0.003822	1.0256902088876814	not_mentioned		not_mentioned	correct	ok	not_mentioned	released	unavailable
Haiku 4.5	imcs21	calibration	10763584	symptom_318	10763584	0.003822	1.0256902088876814	not_mentioned		not_mentioned	correct	ok	not_mentioned	released	unavailable
Haiku 4.5	imcs21	calibration	10763584	symptom_319	10763584	0.003822	1.0256902088876814	not_mentioned		not_mentioned	correct	ok	not_mentioned	released	unavailable
Haiku 4.5	imcs21	calibration	10763584	symptom_320	10763584	0.003822	1.0256902088876814	not_mentioned		not_mentioned	correct	ok	not_mentioned	released	unavailable
Haiku 4.5	imcs21	calibration	10763584	symptom_321	10763584	0.003822	1.0256902088876814	not_mentioned		not_mentioned	correct	ok	not_mentioned	released	unavailable
Haiku 4.5	imcs21	calibration	10763584	symptom_322	10763584	0.003822	1.0256902088876814	not_mentioned		not_mentioned	correct	ok	not_mentioned	released	unavailable
Haiku 4.5	imcs21	calibration	10763584	symptom_323	10763584	0.003822	1.0256902088876814	not_mentioned		not_mentioned	correct	ok	not_mentioned	released	unavailable
Haiku 4.5	imcs21	calibration	10763584	symptom_324	10763584	0.003822	1.0256902088876814	not_mentioned		not_mentioned	correct	ok	not_mentioned	released	unavailable
Haiku 4.5	imcs21	calibration	10763584	symptom_325	10763584	0.003822	1.0256902088876814	not_mentioned		not_mentioned	correct	ok	not_mentioned	released	unavailable
Haiku 4.5	imcs21	calibration	10763584	symptom_326	10763584	0.003822	1.0256902088876814	not_mentioned		not_mentioned	correct	ok	not_mentioned	released	unavailable
Haiku 4.5	imcs21	calibration	10763584	symptom_327	10763584	0.003822	1.0256902088876814	not_mentioned		not_mentioned	correct	ok	not_mentioned	released	unavailable
Haiku 4.5	imcs21	calibration	10763584	symptom_328	10763584	0.003822	1.0256902088876814	not_mentioned		not_mentioned	correct	ok	not_mentioned	released	unavailable
Haiku 4.5	imcs21	calibration	10763584	symptom_329	10763584	0.003822	1.0256902088876814	not_mentioned		not_mentioned	correct	ok	not_mentioned	released	unavailable
Haiku 4.5	imcs21	calibration	10763584	symptom_330	10763584	0.003822	1.0256902088876814	not_mentioned		not_mentioned	correct	ok	not_mentioned	released	unavailable
Haiku 4.5	imcs21	calibration	10763697	symptom_000	10763697	0.004589	2.9534119160380214			positive	incorrect	failed	positive	released	unavailable
Haiku 4.5	imcs21	calibration	10763697	symptom_001	10763697	0.004589	2.9534119160380214			positive	incorrect	failed	positive	released	unavailable
Haiku 4.5	imcs21	calibration	10763697	symptom_002	10763697	0.004589	2.9534119160380214			not_mentioned	incorrect	failed	not_mentioned	released	unavailable
Haiku 4.5	imcs21	calibration	10763697	symptom_003	10763697	0.004589	2.9534119160380214			positive	incorrect	failed	positive	released	unavailable
Haiku 4.5	imcs21	calibration	10763697	symptom_004	10763697	0.004589	2.9534119160380214			not_mentioned	incorrect	failed	not_mentioned	released	unavailable
Haiku 4.5	imcs21	calibration	10763697	symptom_005	10763697	0.004589	2.9534119160380214			positive	incorrect	failed	positive	released	unavailable
Haiku 4.5	imcs21	calibration	10763697	symptom_006	10763697	0.004589	2.9534119160380214			not_mentioned	incorrect	failed	not_mentioned	released	unavailable
Haiku 4.5	imcs21	calibration	10763697	symptom_007	10763697	0.004589	2.9534119160380214			not_mentioned	incorrect	failed	not_mentioned	released	unavailable
Haiku 4.5	imcs21	calibration	10763697	symptom_008	10763697	0.004589	2.9534119160380214			not_mentioned	incorrect	failed	not_mentioned	released	unavailable
Haiku 4.5	imcs21	calibration	10763697	symptom_009	10763697	0.004589	2.9534119160380214			not_mentioned	incorrect	failed	not_mentioned	released	unavailable
Haiku 4.5	imcs21	calibration	10763697	symptom_010	10763697	0.004589	2.9534119160380214			positive	incorrect	failed	positive	released	unavailable
Haiku 4.5	imcs21	calibration	10763697	symptom_011	10763697	0.004589	2.9534119160380214			not_mentioned	incorrect	failed	not_mentioned	released	unavailable
Haiku 4.5	imcs21	calibration	10763697	symptom_012	10763697	0.004589	2.9534119160380214			uncertain	incorrect	failed	uncertain	released	unavailable
Haiku 4.5	imcs21	calibration	10763697	symptom_013	10763697	0.004589	2.9534119160380214			not_mentioned	incorrect	failed	not_mentioned	released	unavailable
Haiku 4.5	imcs21	calibration	10763697	symptom_014	10763697	0.004589	2.9534119160380214			positive	incorrect	failed	positive	released	unavailable
Haiku 4.5	imcs21	calibration	10763697	symptom_015	10763697	0.004589	2.9534119160380214			not_mentioned	incorrect	failed	not_mentioned	released	unavailable
Haiku 4.5	imcs21	calibration	10763697	symptom_016	10763697	0.004589	2.9534119160380214			not_mentioned	incorrect	failed	not_mentioned	released	unavailable
Haiku 4.5	imcs21	calibration	10763697	symptom_017	10763697	0.004589	2.9534119160380214			not_mentioned	incorrect	failed	not_mentioned	released	unavailable
Haiku 4.5	imcs21	calibration	10763697	symptom_018	10763697	0.004589	2.9534119160380214			not_mentioned	incorrect	failed	not_mentioned	released	unavailable
Haiku 4.5	imcs21	calibration	10763697	symptom_019	10763697	0.004589	2.9534119160380214			positive	incorrect	failed	positive	released	unavailable
Haiku 4.5	imcs21	calibration	10763697	symptom_020	10763697	0.004589	2.9534119160380214			not_mentioned	incorrect	failed	not_mentioned	released	unavailable
Haiku 4.5	imcs21	calibration	10763697	symptom_021	10763697	0.004589	2.9534119160380214			not_mentioned	incorrect	failed	not_mentioned	released	unavailable
Haiku 4.5	imcs21	calibration	10763697	symptom_022	10763697	0.004589	2.9534119160380214			not_mentioned	incorrect	failed	not_mentioned	released	unavailable
Haiku 4.5	imcs21	calibration	10763697	symptom_023	10763697	0.004589	2.9534119160380214			not_mentioned	incorrect	failed	not_mentioned	released	unavailable
Haiku 4.5	imcs21	calibration	10763697	symptom_024	10763697	0.004589	2.9534119160380214			not_mentioned	incorrect	failed	not_mentioned	released	unavailable
Haiku 4.5	imcs21	calibration	10763697	symptom_025	10763697	0.004589	2.9534119160380214			not_mentioned	incorrect	failed	not_mentioned	released	unavailable
Haiku 4.5	imcs21	calibration	10763697	symptom_026	10763697	0.004589	2.9534119160380214			positive	incorrect	failed	positive	released	unavailable
Haiku 4.5	imcs21	calibration	10763697	symptom_027	10763697	0.004589	2.9534119160380214			not_mentioned	incorrect	failed	not_mentioned	released	unavailable
Haiku 4.5	imcs21	calibration	10763697	symptom_028	10763697	0.004589	2.9534119160380214			not_mentioned	incorrect	failed	not_mentioned	released	unavailable
Haiku 4.5	imcs21	calibration	10763697	symptom_029	10763697	0.004589	2.9534119160380214			not_mentioned	incorrect	failed	not_mentioned	released	unavailable
Haiku 4.5	imcs21	calibration	10763697	symptom_030	10763697	0.004589	2.9534119160380214			not_mentioned	incorrect	failed	not_mentioned	released	unavailable
Haiku 4.5	imcs21	calibration	10763697	symptom_031	10763697	0.004589	2.9534119160380214			not_mentioned	incorrect	failed	not_mentioned	released	unavailable
Haiku 4.5	imcs21	calibration	10763697	symptom_032	10763697	0.004589	2.9534119160380214			not_mentioned	incorrect	failed	not_mentioned	released	unavailable
Haiku 4.5	imcs21	calibration	10763697	symptom_033	10763697	0.004589	2.9534119160380214			not_mentioned	incorrect	failed	not_mentioned	released	unavailable
Haiku 4.5	imcs21	calibration	10763697	symptom_034	10763697	0.004589	2.9534119160380214			not_mentioned	incorrect	failed	not_mentioned	released	unavailable
Haiku 4.5	imcs21	calibration	10763697	symptom_035	10763697	0.004589	2.9534119160380214			not_mentioned	incorrect	failed	not_mentioned	released	unavailable
Haiku 4.5	imcs21	calibration	10763697	symptom_036	10763697	0.004589	2.9534119160380214			not_mentioned	incorrect	failed	not_mentioned	released	unavailable
Haiku 4.5	imcs21	calibration	10763697	symptom_037	10763697	0.004589	2.9534119160380214			not_mentioned	incorrect	failed	not_mentioned	released	unavailable
Haiku 4.5	imcs21	calibration	10763697	symptom_038	10763697	0.004589	2.9534119160380214			not_mentioned	incorrect	failed	not_mentioned	released	unavailable
Haiku 4.5	imcs21	calibration	10763697	symptom_039	10763697	0.004589	2.9534119160380214			not_mentioned	incorrect	failed	not_mentioned	released	unavailable
Haiku 4.5	imcs21	calibration	10763697	symptom_040	10763697	0.004589	2.9534119160380214			not_mentioned	incorrect	failed	not_mentioned	released	unavailable
Haiku 4.5	imcs21	calibration	10763697	symptom_041	10763697	0.004589	2.9534119160380214			not_mentioned	incorrect	failed	not_mentioned	released	unavailable
Haiku 4.5	imcs21	calibration	10763697	symptom_042	10763697	0.004589	2.9534119160380214			not_mentioned	incorrect	failed	not_mentioned	released	unavailable
Haiku 4.5	imcs21	calibration	10763697	symptom_043	10763697	0.004589	2.9534119160380214			not_mentioned	incorrect	failed	not_mentioned	released	unavailable
Haiku 4.5	imcs21	calibration	10763697	symptom_044	10763697	0.004589	2.9534119160380214			not_mentioned	incorrect	failed	not_mentioned	released	unavailable
Haiku 4.5	imcs21	calibration	10763697	symptom_045	10763697	0.004589	2.9534119160380214			not_mentioned	incorrect	failed	not_mentioned	released	unavailable
Haiku 4.5	imcs21	calibration	10763697	symptom_046	10763697	0.004589	2.9534119160380214			not_mentioned	incorrect	failed	not_mentioned	released	unavailable
Haiku 4.5	imcs21	calibration	10763697	symptom_047	10763697	0.004589	2.9534119160380214			not_mentioned	incorrect	failed	not_mentioned	released	unavailable
Haiku 4.5	imcs21	calibration	10763697	symptom_048	10763697	0.004589	2.9534119160380214			not_mentioned	incorrect	failed	not_mentioned	released	unavailable
Haiku 4.5	imcs21	calibration	10763697	symptom_049	10763697	0.004589	2.9534119160380214			not_mentioned	incorrect	failed	not_mentioned	released	unavailable
Haiku 4.5	imcs21	calibration	10763697	symptom_050	10763697	0.004589	2.9534119160380214			not_mentioned	incorrect	failed	not_mentioned	released	unavailable
Haiku 4.5	imcs21	calibration	10763697	symptom_051	10763697	0.004589	2.9534119160380214			not_mentioned	incorrect	failed	not_mentioned	released	unavailable
Haiku 4.5	imcs21	calibration	10763697	symptom_052	10763697	0.004589	2.9534119160380214			not_mentioned	incorrect	failed	not_mentioned	released	unavailable
Haiku 4.5	imcs21	calibration	10763697	symptom_053	10763697	0.004589	2.9534119160380214			not_mentioned	incorrect	failed	not_mentioned	released	unavailable
Haiku 4.5	imcs21	calibration	10763697	symptom_054	10763697	0.004589	2.9534119160380214			not_mentioned	incorrect	failed	not_mentioned	released	unavailable
Haiku 4.5	imcs21	calibration	10763697	symptom_055	10763697	0.004589	2.9534119160380214			not_mentioned	incorrect	failed	not_mentioned	released	unavailable
Haiku 4.5	imcs21	calibration	10763697	symptom_056	10763697	0.004589	2.9534119160380214			not_mentioned	incorrect	failed	not_mentioned	released	unavailable
Haiku 4.5	imcs21	calibration	10763697	symptom_057	10763697	0.004589	2.9534119160380214			not_mentioned	incorrect	failed	not_mentioned	released	unavailable
Haiku 4.5	imcs21	calibration	10763697	symptom_058	10763697	0.004589	2.9534119160380214			not_mentioned	incorrect	failed	not_mentioned	released	unavailable
Haiku 4.5	imcs21	calibration	10763697	symptom_059	10763697	0.004589	2.9534119160380214			not_mentioned	incorrect	failed	not_mentioned	released	unavailable
Haiku 4.5	imcs21	calibration	10763697	symptom_060	10763697	0.004589	2.9534119160380214			not_mentioned	incorrect	failed	not_mentioned	released	unavailable
Haiku 4.5	imcs21	calibration	10763697	symptom_061	10763697	0.004589	2.9534119160380214			not_mentioned	incorrect	failed	not_mentioned	released	unavailable
Haiku 4.5	imcs21	calibration	10763697	symptom_062	10763697	0.004589	2.9534119160380214			not_mentioned	incorrect	failed	not_mentioned	released	unavailable
Haiku 4.5	imcs21	calibration	10763697	symptom_063	10763697	0.004589	2.9534119160380214			not_mentioned	incorrect	failed	not_mentioned	released	unavailable
Haiku 4.5	imcs21	calibration	10763697	symptom_064	10763697	0.004589	2.9534119160380214			not_mentioned	incorrect	failed	not_mentioned	released	unavailable
Haiku 4.5	imcs21	calibration	10763697	symptom_065	10763697	0.004589	2.9534119160380214			not_mentioned	incorrect	failed	not_mentioned	released	unavailable
Haiku 4.5	imcs21	calibration	10763697	symptom_066	10763697	0.004589	2.9534119160380214			not_mentioned	incorrect	failed	not_mentioned	released	unavailable
Haiku 4.5	imcs21	calibration	10763697	symptom_067	10763697	0.004589	2.9534119160380214			not_mentioned	incorrect	failed	not_mentioned	released	unavailable
Haiku 4.5	imcs21	calibration	10763697	symptom_068	10763697	0.004589	2.9534119160380214			not_mentioned	incorrect	failed	not_mentioned	released	unavailable
Haiku 4.5	imcs21	calibration	10763697	symptom_069	10763697	0.004589	2.9534119160380214			not_mentioned	incorrect	failed	not_mentioned	released	unavailable
Haiku 4.5	imcs21	calibration	10763697	symptom_070	10763697	0.004589	2.9534119160380214			not_mentioned	incorrect	failed	not_mentioned	released	unavailable
Haiku 4.5	imcs21	calibration	10763697	symptom_071	10763697	0.004589	2.9534119160380214			not_mentioned	incorrect	failed	not_mentioned	released	unavailable
Haiku 4.5	imcs21	calibration	10763697	symptom_072	10763697	0.004589	2.9534119160380214			not_mentioned	incorrect	failed	not_mentioned	released	unavailable
Haiku 4.5	imcs21	calibration	10763697	symptom_073	10763697	0.004589	2.9534119160380214			not_mentioned	incorrect	failed	not_mentioned	released	unavailable
Haiku 4.5	imcs21	calibration	10763697	symptom_074	10763697	0.004589	2.9534119160380214			not_mentioned	incorrect	failed	not_mentioned	released	unavailable
Haiku 4.5	imcs21	calibration	10763697	symptom_075	10763697	0.004589	2.9534119160380214			not_mentioned	incorrect	failed	not_mentioned	released	unavailable
Haiku 4.5	imcs21	calibration	10763697	symptom_076	10763697	0.004589	2.9534119160380214			not_mentioned	incorrect	failed	not_mentioned	released	unavailable
Haiku 4.5	imcs21	calibration	10763697	symptom_077	10763697	0.004589	2.9534119160380214			not_mentioned	incorrect	failed	not_mentioned	released	unavailable
Haiku 4.5	imcs21	calibration	10763697	symptom_078	10763697	0.004589	2.9534119160380214			not_mentioned	incorrect	failed	not_mentioned	released	unavailable
Haiku 4.5	imcs21	calibration	10763697	symptom_079	10763697	0.004589	2.9534119160380214			positive	incorrect	failed	positive	released	unavailable
Haiku 4.5	imcs21	calibration	10763697	symptom_080	10763697	0.004589	2.9534119160380214			not_mentioned	incorrect	failed	not_mentioned	released	unavailable
Haiku 4.5	imcs21	calibration	10763697	symptom_081	10763697	0.004589	2.9534119160380214			not_mentioned	incorrect	failed	not_mentioned	released	unavailable
Haiku 4.5	imcs21	calibration	10763697	symptom_082	10763697	0.004589	2.9534119160380214			not_mentioned	incorrect	failed	not_mentioned	released	unavailable
Haiku 4.5	imcs21	calibration	10763697	symptom_083	10763697	0.004589	2.9534119160380214			not_mentioned	incorrect	failed	not_mentioned	released	unavailable
Haiku 4.5	imcs21	calibration	10763697	symptom_084	10763697	0.004589	2.9534119160380214			not_mentioned	incorrect	failed	not_mentioned	released	unavailable
Haiku 4.5	imcs21	calibration	10763697	symptom_085	10763697	0.004589	2.9534119160380214			not_mentioned	incorrect	failed	not_mentioned	released	unavailable
Haiku 4.5	imcs21	calibration	10763697	symptom_086	10763697	0.004589	2.9534119160380214			not_mentioned	incorrect	failed	not_mentioned	released	unavailable
Haiku 4.5	imcs21	calibration	10763697	symptom_087	10763697	0.004589	2.9534119160380214			not_mentioned	incorrect	failed	not_mentioned	released	unavailable
Haiku 4.5	imcs21	calibration	10763697	symptom_088	10763697	0.004589	2.9534119160380214			not_mentioned	incorrect	failed	not_mentioned	released	unavailable
Haiku 4.5	imcs21	calibration	10763697	symptom_089	10763697	0.004589	2.9534119160380214			not_mentioned	incorrect	failed	not_mentioned	released	unavailable
Haiku 4.5	imcs21	calibration	10763697	symptom_090	10763697	0.004589	2.9534119160380214			not_mentioned	incorrect	failed	not_mentioned	released	unavailable
Haiku 4.5	imcs21	calibration	10763697	symptom_091	10763697	0.004589	2.9534119160380214			not_mentioned	incorrect	failed	not_mentioned	released	unavailable
Haiku 4.5	imcs21	calibration	10763697	symptom_092	10763697	0.004589	2.9534119160380214			not_mentioned	incorrect	failed	not_mentioned	released	unavailable
Haiku 4.5	imcs21	calibration	10763697	symptom_093	10763697	0.004589	2.9534119160380214			not_mentioned	incorrect	failed	not_mentioned	released	unavailable
Haiku 4.5	imcs21	calibration	10763697	symptom_094	10763697	0.004589	2.9534119160380214			not_mentioned	incorrect	failed	not_mentioned	released	unavailable
Haiku 4.5	imcs21	calibration	10763697	symptom_095	10763697	0.004589	2.9534119160380214			not_mentioned	incorrect	failed	not_mentioned	released	unavailable
Haiku 4.5	imcs21	calibration	10763697	symptom_096	10763697	0.004589	2.9534119160380214			not_mentioned	incorrect	failed	not_mentioned	released	unavailable
Haiku 4.5	imcs21	calibration	10763697	symptom_097	10763697	0.004589	2.9534119160380214			not_mentioned	incorrect	failed	not_mentioned	released	unavailable
Haiku 4.5	imcs21	calibration	10763697	symptom_098	10763697	0.004589	2.9534119160380214			not_mentioned	incorrect	failed	not_mentioned	released	unavailable
Haiku 4.5	imcs21	calibration	10763697	symptom_099	10763697	0.004589	2.9534119160380214			not_mentioned	incorrect	failed	not_mentioned	released	unavailable
Haiku 4.5	imcs21	calibration	10763697	symptom_100	10763697	0.004589	2.9534119160380214			not_mentioned	incorrect	failed	not_mentioned	released	unavailable
Haiku 4.5	imcs21	calibration	10763697	symptom_101	10763697	0.004589	2.9534119160380214			not_mentioned	incorrect	failed	not_mentioned	released	unavailable
Haiku 4.5	imcs21	calibration	10763697	symptom_102	10763697	0.004589	2.9534119160380214			not_mentioned	incorrect	failed	not_mentioned	released	unavailable
Haiku 4.5	imcs21	calibration	10763697	symptom_103	10763697	0.004589	2.9534119160380214			not_mentioned	incorrect	failed	not_mentioned	released	unavailable
Haiku 4.5	imcs21	calibration	10763697	symptom_104	10763697	0.004589	2.9534119160380214			not_mentioned	incorrect	failed	not_mentioned	released	unavailable
Haiku 4.5	imcs21	calibration	10763697	symptom_105	10763697	0.004589	2.9534119160380214			not_mentioned	incorrect	failed	not_mentioned	released	unavailable
Haiku 4.5	imcs21	calibration	10763697	symptom_106	10763697	0.004589	2.9534119160380214			not_mentioned	incorrect	failed	not_mentioned	released	unavailable
Haiku 4.5	imcs21	calibration	10763697	symptom_107	10763697	0.004589	2.9534119160380214			not_mentioned	incorrect	failed	not_mentioned	released	unavailable
Haiku 4.5	imcs21	calibration	10763697	symptom_108	10763697	0.004589	2.9534119160380214			not_mentioned	incorrect	failed	not_mentioned	released	unavailable
Haiku 4.5	imcs21	calibration	10763697	symptom_109	10763697	0.004589	2.9534119160380214			not_mentioned	incorrect	failed	not_mentioned	released	unavailable
Haiku 4.5	imcs21	calibration	10763697	symptom_110	10763697	0.004589	2.9534119160380214			not_mentioned	incorrect	failed	not_mentioned	released	unavailable
Haiku 4.5	imcs21	calibration	10763697	symptom_111	10763697	0.004589	2.9534119160380214			not_mentioned	incorrect	failed	not_mentioned	released	unavailable
Haiku 4.5	imcs21	calibration	10763697	symptom_112	10763697	0.004589	2.9534119160380214			not_mentioned	incorrect	failed	not_mentioned	released	unavailable
Haiku 4.5	imcs21	calibration	10763697	symptom_113	10763697	0.004589	2.9534119160380214			not_mentioned	incorrect	failed	not_mentioned	released	unavailable
Haiku 4.5	imcs21	calibration	10763697	symptom_114	10763697	0.004589	2.9534119160380214			not_mentioned	incorrect	failed	not_mentioned	released	unavailable
Haiku 4.5	imcs21	calibration	10763697	symptom_115	10763697	0.004589	2.9534119160380214			not_mentioned	incorrect	failed	not_mentioned	released	unavailable
Haiku 4.5	imcs21	calibration	10763697	symptom_116	10763697	0.004589	2.9534119160380214			not_mentioned	incorrect	failed	not_mentioned	released	unavailable
Haiku 4.5	imcs21	calibration	10763697	symptom_117	10763697	0.004589	2.9534119160380214			not_mentioned	incorrect	failed	not_mentioned	released	unavailable
Haiku 4.5	imcs21	calibration	10763697	symptom_118	10763697	0.004589	2.9534119160380214			not_mentioned	incorrect	failed	not_mentioned	released	unavailable
Haiku 4.5	imcs21	calibration	10763697	symptom_119	10763697	0.004589	2.9534119160380214			not_mentioned	incorrect	failed	not_mentioned	released	unavailable
Haiku 4.5	imcs21	calibration	10763697	symptom_120	10763697	0.004589	2.9534119160380214			not_mentioned	incorrect	failed	not_mentioned	released	unavailable
Haiku 4.5	imcs21	calibration	10763697	symptom_121	10763697	0.004589	2.9534119160380214			not_mentioned	incorrect	failed	not_mentioned	released	unavailable
Haiku 4.5	imcs21	calibration	10763697	symptom_122	10763697	0.004589	2.9534119160380214			not_mentioned	incorrect	failed	not_mentioned	released	unavailable
Haiku 4.5	imcs21	calibration	10763697	symptom_123	10763697	0.004589	2.9534119160380214			not_mentioned	incorrect	failed	not_mentioned	released	unavailable
Haiku 4.5	imcs21	calibration	10763697	symptom_124	10763697	0.004589	2.9534119160380214			not_mentioned	incorrect	failed	not_mentioned	released	unavailable
Haiku 4.5	imcs21	calibration	10763697	symptom_125	10763697	0.004589	2.9534119160380214			not_mentioned	incorrect	failed	not_mentioned	released	unavailable
Haiku 4.5	imcs21	calibration	10763697	symptom_126	10763697	0.004589	2.9534119160380214			not_mentioned	incorrect	failed	not_mentioned	released	unavailable
Haiku 4.5	imcs21	calibration	10763697	symptom_127	10763697	0.004589	2.9534119160380214			not_mentioned	incorrect	failed	not_mentioned	released	unavailable
Haiku 4.5	imcs21	calibration	10763697	symptom_128	10763697	0.004589	2.9534119160380214			not_mentioned	incorrect	failed	not_mentioned	released	unavailable
Haiku 4.5	imcs21	calibration	10763697	symptom_129	10763697	0.004589	2.9534119160380214			not_mentioned	incorrect	failed	not_mentioned	released	unavailable
Haiku 4.5	imcs21	calibration	10763697	symptom_130	10763697	0.004589	2.9534119160380214			not_mentioned	incorrect	failed	not_mentioned	released	unavailable
Haiku 4.5	imcs21	calibration	10763697	symptom_131	10763697	0.004589	2.9534119160380214			not_mentioned	incorrect	failed	not_mentioned	released	unavailable
Haiku 4.5	imcs21	calibration	10763697	symptom_132	10763697	0.004589	2.9534119160380214			not_mentioned	incorrect	failed	not_mentioned	released	unavailable
Haiku 4.5	imcs21	calibration	10763697	symptom_133	10763697	0.004589	2.9534119160380214			not_mentioned	incorrect	failed	not_mentioned	released	unavailable
Haiku 4.5	imcs21	calibration	10763697	symptom_134	10763697	0.004589	2.9534119160380214			not_mentioned	incorrect	failed	not_mentioned	released	unavailable
Haiku 4.5	imcs21	calibration	10763697	symptom_135	10763697	0.004589	2.9534119160380214			not_mentioned	incorrect	failed	not_mentioned	released	unavailable
Haiku 4.5	imcs21	calibration	10763697	symptom_136	10763697	0.004589	2.9534119160380214			not_mentioned	incorrect	failed	not_mentioned	released	unavailable
Haiku 4.5	imcs21	calibration	10763697	symptom_137	10763697	0.004589	2.9534119160380214			not_mentioned	incorrect	failed	not_mentioned	released	unavailable
Haiku 4.5	imcs21	calibration	10763697	symptom_138	10763697	0.004589	2.9534119160380214			not_mentioned	incorrect	failed	not_mentioned	released	unavailable
Haiku 4.5	imcs21	calibration	10763697	symptom_139	10763697	0.004589	2.9534119160380214			not_mentioned	incorrect	failed	not_mentioned	released	unavailable
Haiku 4.5	imcs21	calibration	10763697	symptom_140	10763697	0.004589	2.9534119160380214			not_mentioned	incorrect	failed	not_mentioned	released	unavailable
Haiku 4.5	imcs21	calibration	10763697	symptom_141	10763697	0.004589	2.9534119160380214			not_mentioned	incorrect	failed	not_mentioned	released	unavailable
Haiku 4.5	imcs21	calibration	10763697	symptom_142	10763697	0.004589	2.9534119160380214			not_mentioned	incorrect	failed	not_mentioned	released	unavailable
Haiku 4.5	imcs21	calibration	10763697	symptom_143	10763697	0.004589	2.9534119160380214			not_mentioned	incorrect	failed	not_mentioned	released	unavailable
Haiku 4.5	imcs21	calibration	10763697	symptom_144	10763697	0.004589	2.9534119160380214			not_mentioned	incorrect	failed	not_mentioned	released	unavailable
Haiku 4.5	imcs21	calibration	10763697	symptom_145	10763697	0.004589	2.9534119160380214			not_mentioned	incorrect	failed	not_mentioned	released	unavailable
Haiku 4.5	imcs21	calibration	10763697	symptom_146	10763697	0.004589	2.9534119160380214			not_mentioned	incorrect	failed	not_mentioned	released	unavailable
Haiku 4.5	imcs21	calibration	10763697	symptom_147	10763697	0.004589	2.9534119160380214			not_mentioned	incorrect	failed	not_mentioned	released	unavailable
Haiku 4.5	imcs21	calibration	10763697	symptom_148	10763697	0.004589	2.9534119160380214			not_mentioned	incorrect	failed	not_mentioned	released	unavailable
Haiku 4.5	imcs21	calibration	10763697	symptom_149	10763697	0.004589	2.9534119160380214			not_mentioned	incorrect	failed	not_mentioned	released	unavailable
Haiku 4.5	imcs21	calibration	10763697	symptom_150	10763697	0.004589	2.9534119160380214			not_mentioned	incorrect	failed	not_mentioned	released	unavailable
Haiku 4.5	imcs21	calibration	10763697	symptom_151	10763697	0.004589	2.9534119160380214			not_mentioned	incorrect	failed	not_mentioned	released	unavailable
Haiku 4.5	imcs21	calibration	10763697	symptom_152	10763697	0.004589	2.9534119160380214			not_mentioned	incorrect	failed	not_mentioned	released	unavailable
Haiku 4.5	imcs21	calibration	10763697	symptom_153	10763697	0.004589	2.9534119160380214			not_mentioned	incorrect	failed	not_mentioned	released	unavailable
Haiku 4.5	imcs21	calibration	10763697	symptom_154	10763697	0.004589	2.9534119160380214			not_mentioned	incorrect	failed	not_mentioned	released	unavailable
Haiku 4.5	imcs21	calibration	10763697	symptom_155	10763697	0.004589	2.9534119160380214			not_mentioned	incorrect	failed	not_mentioned	released	unavailable
Haiku 4.5	imcs21	calibration	10763697	symptom_156	10763697	0.004589	2.9534119160380214			not_mentioned	incorrect	failed	not_mentioned	released	unavailable
Haiku 4.5	imcs21	calibration	10763697	symptom_157	10763697	0.004589	2.9534119160380214			not_mentioned	incorrect	failed	not_mentioned	released	unavailable
Haiku 4.5	imcs21	calibration	10763697	symptom_158	10763697	0.004589	2.9534119160380214			not_mentioned	incorrect	failed	not_mentioned	released	unavailable
Haiku 4.5	imcs21	calibration	10763697	symptom_159	10763697	0.004589	2.9534119160380214			not_mentioned	incorrect	failed	not_mentioned	released	unavailable
Haiku 4.5	imcs21	calibration	10763697	symptom_160	10763697	0.004589	2.9534119160380214			not_mentioned	incorrect	failed	not_mentioned	released	unavailable
Haiku 4.5	imcs21	calibration	10763697	symptom_161	10763697	0.004589	2.9534119160380214			not_mentioned	incorrect	failed	not_mentioned	released	unavailable
Haiku 4.5	imcs21	calibration	10763697	symptom_162	10763697	0.004589	2.9534119160380214			not_mentioned	incorrect	failed	not_mentioned	released	unavailable
Haiku 4.5	imcs21	calibration	10763697	symptom_163	10763697	0.004589	2.9534119160380214			not_mentioned	incorrect	failed	not_mentioned	released	unavailable
Haiku 4.5	imcs21	calibration	10763697	symptom_164	10763697	0.004589	2.9534119160380214			not_mentioned	incorrect	failed	not_mentioned	released	unavailable
Haiku 4.5	imcs21	calibration	10763697	symptom_165	10763697	0.004589	2.9534119160380214			not_mentioned	incorrect	failed	not_mentioned	released	unavailable
Haiku 4.5	imcs21	calibration	10763697	symptom_166	10763697	0.004589	2.9534119160380214			not_mentioned	incorrect	failed	not_mentioned	released	unavailable
Haiku 4.5	imcs21	calibration	10763697	symptom_167	10763697	0.004589	2.9534119160380214			not_mentioned	incorrect	failed	not_mentioned	released	unavailable
Haiku 4.5	imcs21	calibration	10763697	symptom_168	10763697	0.004589	2.9534119160380214			not_mentioned	incorrect	failed	not_mentioned	released	unavailable
Haiku 4.5	imcs21	calibration	10763697	symptom_169	10763697	0.004589	2.9534119160380214			not_mentioned	incorrect	failed	not_mentioned	released	unavailable
Haiku 4.5	imcs21	calibration	10763697	symptom_170	10763697	0.004589	2.9534119160380214			not_mentioned	incorrect	failed	not_mentioned	released	unavailable
Haiku 4.5	imcs21	calibration	10763697	symptom_171	10763697	0.004589	2.9534119160380214			not_mentioned	incorrect	failed	not_mentioned	released	unavailable
Haiku 4.5	imcs21	calibration	10763697	symptom_172	10763697	0.004589	2.9534119160380214			not_mentioned	incorrect	failed	not_mentioned	released	unavailable
Haiku 4.5	imcs21	calibration	10763697	symptom_173	10763697	0.004589	2.9534119160380214			not_mentioned	incorrect	failed	not_mentioned	released	unavailable
Haiku 4.5	imcs21	calibration	10763697	symptom_174	10763697	0.004589	2.9534119160380214			not_mentioned	incorrect	failed	not_mentioned	released	unavailable
Haiku 4.5	imcs21	calibration	10763697	symptom_175	10763697	0.004589	2.9534119160380214			not_mentioned	incorrect	failed	not_mentioned	released	unavailable
Haiku 4.5	imcs21	calibration	10763697	symptom_176	10763697	0.004589	2.9534119160380214			not_mentioned	incorrect	failed	not_mentioned	released	unavailable
Haiku 4.5	imcs21	calibration	10763697	symptom_177	10763697	0.004589	2.9534119160380214			not_mentioned	incorrect	failed	not_mentioned	released	unavailable
Haiku 4.5	imcs21	calibration	10763697	symptom_178	10763697	0.004589	2.9534119160380214			not_mentioned	incorrect	failed	not_mentioned	released	unavailable
Haiku 4.5	imcs21	calibration	10763697	symptom_179	10763697	0.004589	2.9534119160380214			not_mentioned	incorrect	failed	not_mentioned	released	unavailable
Haiku 4.5	imcs21	calibration	10763697	symptom_180	10763697	0.004589	2.9534119160380214			not_mentioned	incorrect	failed	not_mentioned	released	unavailable
Haiku 4.5	imcs21	calibration	10763697	symptom_181	10763697	0.004589	2.9534119160380214			not_mentioned	incorrect	failed	not_mentioned	released	unavailable
Haiku 4.5	imcs21	calibration	10763697	symptom_182	10763697	0.004589	2.9534119160380214			not_mentioned	incorrect	failed	not_mentioned	released	unavailable
Haiku 4.5	imcs21	calibration	10763697	symptom_183	10763697	0.004589	2.9534119160380214			not_mentioned	incorrect	failed	not_mentioned	released	unavailable
Haiku 4.5	imcs21	calibration	10763697	symptom_184	10763697	0.004589	2.9534119160380214			not_mentioned	incorrect	failed	not_mentioned	released	unavailable
Haiku 4.5	imcs21	calibration	10763697	symptom_185	10763697	0.004589	2.9534119160380214			not_mentioned	incorrect	failed	not_mentioned	released	unavailable
Haiku 4.5	imcs21	calibration	10763697	symptom_186	10763697	0.004589	2.9534119160380214			not_mentioned	incorrect	failed	not_mentioned	released	unavailable
Haiku 4.5	imcs21	calibration	10763697	symptom_187	10763697	0.004589	2.9534119160380214			not_mentioned	incorrect	failed	not_mentioned	released	unavailable
Haiku 4.5	imcs21	calibration	10763697	symptom_188	10763697	0.004589	2.9534119160380214			not_mentioned	incorrect	failed	not_mentioned	released	unavailable
Haiku 4.5	imcs21	calibration	10763697	symptom_189	10763697	0.004589	2.9534119160380214			not_mentioned	incorrect	failed	not_mentioned	released	unavailable
Haiku 4.5	imcs21	calibration	10763697	symptom_190	10763697	0.004589	2.9534119160380214			not_mentioned	incorrect	failed	not_mentioned	released	unavailable
Haiku 4.5	imcs21	calibration	10763697	symptom_191	10763697	0.004589	2.9534119160380214			not_mentioned	incorrect	failed	not_mentioned	released	unavailable
Haiku 4.5	imcs21	calibration	10763697	symptom_192	10763697	0.004589	2.9534119160380214			not_mentioned	incorrect	failed	not_mentioned	released	unavailable
Haiku 4.5	imcs21	calibration	10763697	symptom_193	10763697	0.004589	2.9534119160380214			not_mentioned	incorrect	failed	not_mentioned	released	unavailable
Haiku 4.5	imcs21	calibration	10763697	symptom_194	10763697	0.004589	2.9534119160380214			not_mentioned	incorrect	failed	not_mentioned	released	unavailable
Haiku 4.5	imcs21	calibration	10763697	symptom_195	10763697	0.004589	2.9534119160380214			not_mentioned	incorrect	failed	not_mentioned	released	unavailable
Haiku 4.5	imcs21	calibration	10763697	symptom_196	10763697	0.004589	2.9534119160380214			not_mentioned	incorrect	failed	not_mentioned	released	unavailable
Haiku 4.5	imcs21	calibration	10763697	symptom_197	10763697	0.004589	2.9534119160380214			not_mentioned	incorrect	failed	not_mentioned	released	unavailable
Haiku 4.5	imcs21	calibration	10763697	symptom_198	10763697	0.004589	2.9534119160380214			not_mentioned	incorrect	failed	not_mentioned	released	unavailable
Haiku 4.5	imcs21	calibration	10763697	symptom_199	10763697	0.004589	2.9534119160380214			not_mentioned	incorrect	failed	not_mentioned	released	unavailable
Haiku 4.5	imcs21	calibration	10763697	symptom_200	10763697	0.004589	2.9534119160380214			not_mentioned	incorrect	failed	not_mentioned	released	unavailable
Haiku 4.5	imcs21	calibration	10763697	symptom_201	10763697	0.004589	2.9534119160380214			not_mentioned	incorrect	failed	not_mentioned	released	unavailable
Haiku 4.5	imcs21	calibration	10763697	symptom_202	10763697	0.004589	2.9534119160380214			not_mentioned	incorrect	failed	not_mentioned	released	unavailable
Haiku 4.5	imcs21	calibration	10763697	symptom_203	10763697	0.004589	2.9534119160380214			not_mentioned	incorrect	failed	not_mentioned	released	unavailable
Haiku 4.5	imcs21	calibration	10763697	symptom_204	10763697	0.004589	2.9534119160380214			not_mentioned	incorrect	failed	not_mentioned	released	unavailable
Haiku 4.5	imcs21	calibration	10763697	symptom_205	10763697	0.004589	2.9534119160380214			not_mentioned	incorrect	failed	not_mentioned	released	unavailable
Haiku 4.5	imcs21	calibration	10763697	symptom_206	10763697	0.004589	2.9534119160380214			not_mentioned	incorrect	failed	not_mentioned	released	unavailable
Haiku 4.5	imcs21	calibration	10763697	symptom_207	10763697	0.004589	2.9534119160380214			not_mentioned	incorrect	failed	not_mentioned	released	unavailable
Haiku 4.5	imcs21	calibration	10763697	symptom_208	10763697	0.004589	2.9534119160380214			not_mentioned	incorrect	failed	not_mentioned	released	unavailable
Haiku 4.5	imcs21	calibration	10763697	symptom_209	10763697	0.004589	2.9534119160380214			not_mentioned	incorrect	failed	not_mentioned	released	unavailable
Haiku 4.5	imcs21	calibration	10763697	symptom_210	10763697	0.004589	2.9534119160380214			not_mentioned	incorrect	failed	not_mentioned	released	unavailable
Haiku 4.5	imcs21	calibration	10763697	symptom_211	10763697	0.004589	2.9534119160380214			not_mentioned	incorrect	failed	not_mentioned	released	unavailable
Haiku 4.5	imcs21	calibration	10763697	symptom_212	10763697	0.004589	2.9534119160380214			not_mentioned	incorrect	failed	not_mentioned	released	unavailable
Haiku 4.5	imcs21	calibration	10763697	symptom_213	10763697	0.004589	2.9534119160380214			not_mentioned	incorrect	failed	not_mentioned	released	unavailable
Haiku 4.5	imcs21	calibration	10763697	symptom_214	10763697	0.004589	2.9534119160380214			not_mentioned	incorrect	failed	not_mentioned	released	unavailable
Haiku 4.5	imcs21	calibration	10763697	symptom_215	10763697	0.004589	2.9534119160380214			not_mentioned	incorrect	failed	not_mentioned	released	unavailable
Haiku 4.5	imcs21	calibration	10763697	symptom_216	10763697	0.004589	2.9534119160380214			not_mentioned	incorrect	failed	not_mentioned	released	unavailable
Haiku 4.5	imcs21	calibration	10763697	symptom_217	10763697	0.004589	2.9534119160380214			not_mentioned	incorrect	failed	not_mentioned	released	unavailable
Haiku 4.5	imcs21	calibration	10763697	symptom_218	10763697	0.004589	2.9534119160380214			not_mentioned	incorrect	failed	not_mentioned	released	unavailable
Haiku 4.5	imcs21	calibration	10763697	symptom_219	10763697	0.004589	2.9534119160380214			not_mentioned	incorrect	failed	not_mentioned	released	unavailable
Haiku 4.5	imcs21	calibration	10763697	symptom_220	10763697	0.004589	2.9534119160380214			not_mentioned	incorrect	failed	not_mentioned	released	unavailable
Haiku 4.5	imcs21	calibration	10763697	symptom_221	10763697	0.004589	2.9534119160380214			not_mentioned	incorrect	failed	not_mentioned	released	unavailable
Haiku 4.5	imcs21	calibration	10763697	symptom_222	10763697	0.004589	2.9534119160380214			not_mentioned	incorrect	failed	not_mentioned	released	unavailable
Haiku 4.5	imcs21	calibration	10763697	symptom_223	10763697	0.004589	2.9534119160380214			not_mentioned	incorrect	failed	not_mentioned	released	unavailable
Haiku 4.5	imcs21	calibration	10763697	symptom_224	10763697	0.004589	2.9534119160380214			not_mentioned	incorrect	failed	not_mentioned	released	unavailable
Haiku 4.5	imcs21	calibration	10763697	symptom_225	10763697	0.004589	2.9534119160380214			not_mentioned	incorrect	failed	not_mentioned	released	unavailable
Haiku 4.5	imcs21	calibration	10763697	symptom_226	10763697	0.004589	2.9534119160380214			not_mentioned	incorrect	failed	not_mentioned	released	unavailable
Haiku 4.5	imcs21	calibration	10763697	symptom_227	10763697	0.004589	2.9534119160380214			not_mentioned	incorrect	failed	not_mentioned	released	unavailable
Haiku 4.5	imcs21	calibration	10763697	symptom_228	10763697	0.004589	2.9534119160380214			not_mentioned	incorrect	failed	not_mentioned	released	unavailable
Haiku 4.5	imcs21	calibration	10763697	symptom_229	10763697	0.004589	2.9534119160380214			not_mentioned	incorrect	failed	not_mentioned	released	unavailable
Haiku 4.5	imcs21	calibration	10763697	symptom_230	10763697	0.004589	2.9534119160380214			not_mentioned	incorrect	failed	not_mentioned	released	unavailable
Haiku 4.5	imcs21	calibration	10763697	symptom_231	10763697	0.004589	2.9534119160380214			not_mentioned	incorrect	failed	not_mentioned	released	unavailable
Haiku 4.5	imcs21	calibration	10763697	symptom_232	10763697	0.004589	2.9534119160380214			not_mentioned	incorrect	failed	not_mentioned	released	unavailable
Haiku 4.5	imcs21	calibration	10763697	symptom_233	10763697	0.004589	2.9534119160380214			not_mentioned	incorrect	failed	not_mentioned	released	unavailable
Haiku 4.5	imcs21	calibration	10763697	symptom_234	10763697	0.004589	2.9534119160380214			not_mentioned	incorrect	failed	not_mentioned	released	unavailable
Haiku 4.5	imcs21	calibration	10763697	symptom_235	10763697	0.004589	2.9534119160380214			not_mentioned	incorrect	failed	not_mentioned	released	unavailable
Haiku 4.5	imcs21	calibration	10763697	symptom_236	10763697	0.004589	2.9534119160380214			not_mentioned	incorrect	failed	not_mentioned	released	unavailable
Haiku 4.5	imcs21	calibration	10763697	symptom_237	10763697	0.004589	2.9534119160380214			not_mentioned	incorrect	failed	not_mentioned	released	unavailable
Haiku 4.5	imcs21	calibration	10763697	symptom_238	10763697	0.004589	2.9534119160380214			not_mentioned	incorrect	failed	not_mentioned	released	unavailable
Haiku 4.5	imcs21	calibration	10763697	symptom_239	10763697	0.004589	2.9534119160380214			not_mentioned	incorrect	failed	not_mentioned	released	unavailable
Haiku 4.5	imcs21	calibration	10763697	symptom_240	10763697	0.004589	2.9534119160380214			not_mentioned	incorrect	failed	not_mentioned	released	unavailable
Haiku 4.5	imcs21	calibration	10763697	symptom_241	10763697	0.004589	2.9534119160380214			not_mentioned	incorrect	failed	not_mentioned	released	unavailable
Haiku 4.5	imcs21	calibration	10763697	symptom_242	10763697	0.004589	2.9534119160380214			not_mentioned	incorrect	failed	not_mentioned	released	unavailable
Haiku 4.5	imcs21	calibration	10763697	symptom_243	10763697	0.004589	2.9534119160380214			not_mentioned	incorrect	failed	not_mentioned	released	unavailable
Haiku 4.5	imcs21	calibration	10763697	symptom_244	10763697	0.004589	2.9534119160380214			not_mentioned	incorrect	failed	not_mentioned	released	unavailable
Haiku 4.5	imcs21	calibration	10763697	symptom_245	10763697	0.004589	2.9534119160380214			not_mentioned	incorrect	failed	not_mentioned	released	unavailable
Haiku 4.5	imcs21	calibration	10763697	symptom_246	10763697	0.004589	2.9534119160380214			not_mentioned	incorrect	failed	not_mentioned	released	unavailable
Haiku 4.5	imcs21	calibration	10763697	symptom_247	10763697	0.004589	2.9534119160380214			not_mentioned	incorrect	failed	not_mentioned	released	unavailable
Haiku 4.5	imcs21	calibration	10763697	symptom_248	10763697	0.004589	2.9534119160380214			not_mentioned	incorrect	failed	not_mentioned	released	unavailable
Haiku 4.5	imcs21	calibration	10763697	symptom_249	10763697	0.004589	2.9534119160380214			not_mentioned	incorrect	failed	not_mentioned	released	unavailable
Haiku 4.5	imcs21	calibration	10763697	symptom_250	10763697	0.004589	2.9534119160380214			not_mentioned	incorrect	failed	not_mentioned	released	unavailable
Haiku 4.5	imcs21	calibration	10763697	symptom_251	10763697	0.004589	2.9534119160380214			not_mentioned	incorrect	failed	not_mentioned	released	unavailable
Haiku 4.5	imcs21	calibration	10763697	symptom_252	10763697	0.004589	2.9534119160380214			not_mentioned	incorrect	failed	not_mentioned	released	unavailable
Haiku 4.5	imcs21	calibration	10763697	symptom_253	10763697	0.004589	2.9534119160380214			not_mentioned	incorrect	failed	not_mentioned	released	unavailable
Haiku 4.5	imcs21	calibration	10763697	symptom_254	10763697	0.004589	2.9534119160380214			not_mentioned	incorrect	failed	not_mentioned	released	unavailable
Haiku 4.5	imcs21	calibration	10763697	symptom_255	10763697	0.004589	2.9534119160380214			not_mentioned	incorrect	failed	not_mentioned	released	unavailable
Haiku 4.5	imcs21	calibration	10763697	symptom_256	10763697	0.004589	2.9534119160380214			not_mentioned	incorrect	failed	not_mentioned	released	unavailable
Haiku 4.5	imcs21	calibration	10763697	symptom_257	10763697	0.004589	2.9534119160380214			not_mentioned	incorrect	failed	not_mentioned	released	unavailable
Haiku 4.5	imcs21	calibration	10763697	symptom_258	10763697	0.004589	2.9534119160380214			not_mentioned	incorrect	failed	not_mentioned	released	unavailable
Haiku 4.5	imcs21	calibration	10763697	symptom_259	10763697	0.004589	2.9534119160380214			not_mentioned	incorrect	failed	not_mentioned	released	unavailable
Haiku 4.5	imcs21	calibration	10763697	symptom_260	10763697	0.004589	2.9534119160380214			not_mentioned	incorrect	failed	not_mentioned	released	unavailable
Haiku 4.5	imcs21	calibration	10763697	symptom_261	10763697	0.004589	2.9534119160380214			not_mentioned	incorrect	failed	not_mentioned	released	unavailable
Haiku 4.5	imcs21	calibration	10763697	symptom_262	10763697	0.004589	2.9534119160380214			not_mentioned	incorrect	failed	not_mentioned	released	unavailable
Haiku 4.5	imcs21	calibration	10763697	symptom_263	10763697	0.004589	2.9534119160380214			not_mentioned	incorrect	failed	not_mentioned	released	unavailable
Haiku 4.5	imcs21	calibration	10763697	symptom_264	10763697	0.004589	2.9534119160380214			not_mentioned	incorrect	failed	not_mentioned	released	unavailable
Haiku 4.5	imcs21	calibration	10763697	symptom_265	10763697	0.004589	2.9534119160380214			not_mentioned	incorrect	failed	not_mentioned	released	unavailable
Haiku 4.5	imcs21	calibration	10763697	symptom_266	10763697	0.004589	2.9534119160380214			not_mentioned	incorrect	failed	not_mentioned	released	unavailable
Haiku 4.5	imcs21	calibration	10763697	symptom_267	10763697	0.004589	2.9534119160380214			not_mentioned	incorrect	failed	not_mentioned	released	unavailable
Haiku 4.5	imcs21	calibration	10763697	symptom_268	10763697	0.004589	2.9534119160380214			not_mentioned	incorrect	failed	not_mentioned	released	unavailable
Haiku 4.5	imcs21	calibration	10763697	symptom_269	10763697	0.004589	2.9534119160380214			not_mentioned	incorrect	failed	not_mentioned	released	unavailable
Haiku 4.5	imcs21	calibration	10763697	symptom_270	10763697	0.004589	2.9534119160380214			not_mentioned	incorrect	failed	not_mentioned	released	unavailable
Haiku 4.5	imcs21	calibration	10763697	symptom_271	10763697	0.004589	2.9534119160380214			not_mentioned	incorrect	failed	not_mentioned	released	unavailable
Haiku 4.5	imcs21	calibration	10763697	symptom_272	10763697	0.004589	2.9534119160380214			not_mentioned	incorrect	failed	not_mentioned	released	unavailable
Haiku 4.5	imcs21	calibration	10763697	symptom_273	10763697	0.004589	2.9534119160380214			not_mentioned	incorrect	failed	not_mentioned	released	unavailable
Haiku 4.5	imcs21	calibration	10763697	symptom_274	10763697	0.004589	2.9534119160380214			not_mentioned	incorrect	failed	not_mentioned	released	unavailable
Haiku 4.5	imcs21	calibration	10763697	symptom_275	10763697	0.004589	2.9534119160380214			not_mentioned	incorrect	failed	not_mentioned	released	unavailable
Haiku 4.5	imcs21	calibration	10763697	symptom_276	10763697	0.004589	2.9534119160380214			not_mentioned	incorrect	failed	not_mentioned	released	unavailable
Haiku 4.5	imcs21	calibration	10763697	symptom_277	10763697	0.004589	2.9534119160380214			not_mentioned	incorrect	failed	not_mentioned	released	unavailable
Haiku 4.5	imcs21	calibration	10763697	symptom_278	10763697	0.004589	2.9534119160380214			not_mentioned	incorrect	failed	not_mentioned	released	unavailable
Haiku 4.5	imcs21	calibration	10763697	symptom_279	10763697	0.004589	2.9534119160380214			not_mentioned	incorrect	failed	not_mentioned	released	unavailable
Haiku 4.5	imcs21	calibration	10763697	symptom_280	10763697	0.004589	2.9534119160380214			not_mentioned	incorrect	failed	not_mentioned	released	unavailable
Haiku 4.5	imcs21	calibration	10763697	symptom_281	10763697	0.004589	2.9534119160380214			not_mentioned	incorrect	failed	not_mentioned	released	unavailable
Haiku 4.5	imcs21	calibration	10763697	symptom_282	10763697	0.004589	2.9534119160380214			not_mentioned	incorrect	failed	not_mentioned	released	unavailable
Haiku 4.5	imcs21	calibration	10763697	symptom_283	10763697	0.004589	2.9534119160380214			not_mentioned	incorrect	failed	not_mentioned	released	unavailable
Haiku 4.5	imcs21	calibration	10763697	symptom_284	10763697	0.004589	2.9534119160380214			not_mentioned	incorrect	failed	not_mentioned	released	unavailable
Haiku 4.5	imcs21	calibration	10763697	symptom_285	10763697	0.004589	2.9534119160380214			not_mentioned	incorrect	failed	not_mentioned	released	unavailable
Haiku 4.5	imcs21	calibration	10763697	symptom_286	10763697	0.004589	2.9534119160380214			not_mentioned	incorrect	failed	not_mentioned	released	unavailable
Haiku 4.5	imcs21	calibration	10763697	symptom_287	10763697	0.004589	2.9534119160380214			not_mentioned	incorrect	failed	not_mentioned	released	unavailable
Haiku 4.5	imcs21	calibration	10763697	symptom_288	10763697	0.004589	2.9534119160380214			not_mentioned	incorrect	failed	not_mentioned	released	unavailable
Haiku 4.5	imcs21	calibration	10763697	symptom_289	10763697	0.004589	2.9534119160380214			not_mentioned	incorrect	failed	not_mentioned	released	unavailable
Haiku 4.5	imcs21	calibration	10763697	symptom_290	10763697	0.004589	2.9534119160380214			not_mentioned	incorrect	failed	not_mentioned	released	unavailable
Haiku 4.5	imcs21	calibration	10763697	symptom_291	10763697	0.004589	2.9534119160380214			not_mentioned	incorrect	failed	not_mentioned	released	unavailable
Haiku 4.5	imcs21	calibration	10763697	symptom_292	10763697	0.004589	2.9534119160380214			not_mentioned	incorrect	failed	not_mentioned	released	unavailable
Haiku 4.5	imcs21	calibration	10763697	symptom_293	10763697	0.004589	2.9534119160380214			not_mentioned	incorrect	failed	not_mentioned	released	unavailable
Haiku 4.5	imcs21	calibration	10763697	symptom_294	10763697	0.004589	2.9534119160380214			not_mentioned	incorrect	failed	not_mentioned	released	unavailable
Haiku 4.5	imcs21	calibration	10763697	symptom_295	10763697	0.004589	2.9534119160380214			not_mentioned	incorrect	failed	not_mentioned	released	unavailable
Haiku 4.5	imcs21	calibration	10763697	symptom_296	10763697	0.004589	2.9534119160380214			not_mentioned	incorrect	failed	not_mentioned	released	unavailable
Haiku 4.5	imcs21	calibration	10763697	symptom_297	10763697	0.004589	2.9534119160380214			not_mentioned	incorrect	failed	not_mentioned	released	unavailable
Haiku 4.5	imcs21	calibration	10763697	symptom_298	10763697	0.004589	2.9534119160380214			not_mentioned	incorrect	failed	not_mentioned	released	unavailable
Haiku 4.5	imcs21	calibration	10763697	symptom_299	10763697	0.004589	2.9534119160380214			not_mentioned	incorrect	failed	not_mentioned	released	unavailable
Haiku 4.5	imcs21	calibration	10763697	symptom_300	10763697	0.004589	2.9534119160380214			not_mentioned	incorrect	failed	not_mentioned	released	unavailable
Haiku 4.5	imcs21	calibration	10763697	symptom_301	10763697	0.004589	2.9534119160380214			not_mentioned	incorrect	failed	not_mentioned	released	unavailable
Haiku 4.5	imcs21	calibration	10763697	symptom_302	10763697	0.004589	2.9534119160380214			not_mentioned	incorrect	failed	not_mentioned	released	unavailable
Haiku 4.5	imcs21	calibration	10763697	symptom_303	10763697	0.004589	2.9534119160380214			not_mentioned	incorrect	failed	not_mentioned	released	unavailable
Haiku 4.5	imcs21	calibration	10763697	symptom_304	10763697	0.004589	2.9534119160380214			not_mentioned	incorrect	failed	not_mentioned	released	unavailable
Haiku 4.5	imcs21	calibration	10763697	symptom_305	10763697	0.004589	2.9534119160380214			not_mentioned	incorrect	failed	not_mentioned	released	unavailable
Haiku 4.5	imcs21	calibration	10763697	symptom_306	10763697	0.004589	2.9534119160380214			not_mentioned	incorrect	failed	not_mentioned	released	unavailable
Haiku 4.5	imcs21	calibration	10763697	symptom_307	10763697	0.004589	2.9534119160380214			not_mentioned	incorrect	failed	not_mentioned	released	unavailable
Haiku 4.5	imcs21	calibration	10763697	symptom_308	10763697	0.004589	2.9534119160380214			not_mentioned	incorrect	failed	not_mentioned	released	unavailable
Haiku 4.5	imcs21	calibration	10763697	symptom_309	10763697	0.004589	2.9534119160380214			not_mentioned	incorrect	failed	not_mentioned	released	unavailable
Haiku 4.5	imcs21	calibration	10763697	symptom_310	10763697	0.004589	2.9534119160380214			not_mentioned	incorrect	failed	not_mentioned	released	unavailable
Haiku 4.5	imcs21	calibration	10763697	symptom_311	10763697	0.004589	2.9534119160380214			not_mentioned	incorrect	failed	not_mentioned	released	unavailable
Haiku 4.5	imcs21	calibration	10763697	symptom_312	10763697	0.004589	2.9534119160380214			not_mentioned	incorrect	failed	not_mentioned	released	unavailable
Haiku 4.5	imcs21	calibration	10763697	symptom_313	10763697	0.004589	2.9534119160380214			not_mentioned	incorrect	failed	not_mentioned	released	unavailable
Haiku 4.5	imcs21	calibration	10763697	symptom_314	10763697	0.004589	2.9534119160380214			not_mentioned	incorrect	failed	not_mentioned	released	unavailable
Haiku 4.5	imcs21	calibration	10763697	symptom_315	10763697	0.004589	2.9534119160380214			not_mentioned	incorrect	failed	not_mentioned	released	unavailable
Haiku 4.5	imcs21	calibration	10763697	symptom_316	10763697	0.004589	2.9534119160380214			not_mentioned	incorrect	failed	not_mentioned	released	unavailable
Haiku 4.5	imcs21	calibration	10763697	symptom_317	10763697	0.004589	2.9534119160380214			not_mentioned	incorrect	failed	not_mentioned	released	unavailable
Haiku 4.5	imcs21	calibration	10763697	symptom_318	10763697	0.004589	2.9534119160380214			not_mentioned	incorrect	failed	not_mentioned	released	unavailable
Haiku 4.5	imcs21	calibration	10763697	symptom_319	10763697	0.004589	2.9534119160380214			not_mentioned	incorrect	failed	not_mentioned	released	unavailable
Haiku 4.5	imcs21	calibration	10763697	symptom_320	10763697	0.004589	2.9534119160380214			not_mentioned	incorrect	failed	not_mentioned	released	unavailable
Haiku 4.5	imcs21	calibration	10763697	symptom_321	10763697	0.004589	2.9534119160380214			not_mentioned	incorrect	failed	not_mentioned	released	unavailable
Haiku 4.5	imcs21	calibration	10763697	symptom_322	10763697	0.004589	2.9534119160380214			not_mentioned	incorrect	failed	not_mentioned	released	unavailable
Haiku 4.5	imcs21	calibration	10763697	symptom_323	10763697	0.004589	2.9534119160380214			not_mentioned	incorrect	failed	not_mentioned	released	unavailable
Haiku 4.5	imcs21	calibration	10763697	symptom_324	10763697	0.004589	2.9534119160380214			not_mentioned	incorrect	failed	not_mentioned	released	unavailable
Haiku 4.5	imcs21	calibration	10763697	symptom_325	10763697	0.004589	2.9534119160380214			not_mentioned	incorrect	failed	not_mentioned	released	unavailable
Haiku 4.5	imcs21	calibration	10763697	symptom_326	10763697	0.004589	2.9534119160380214			not_mentioned	incorrect	failed	not_mentioned	released	unavailable
Haiku 4.5	imcs21	calibration	10763697	symptom_327	10763697	0.004589	2.9534119160380214			not_mentioned	incorrect	failed	not_mentioned	released	unavailable
Haiku 4.5	imcs21	calibration	10763697	symptom_328	10763697	0.004589	2.9534119160380214			not_mentioned	incorrect	failed	not_mentioned	released	unavailable
Haiku 4.5	imcs21	calibration	10763697	symptom_329	10763697	0.004589	2.9534119160380214			not_mentioned	incorrect	failed	not_mentioned	released	unavailable
Haiku 4.5	imcs21	calibration	10763697	symptom_330	10763697	0.004589	2.9534119160380214			not_mentioned	incorrect	failed	not_mentioned	released	unavailable
Haiku 4.5	imcs21	calibration	10768005	symptom_000	10768005	0.004693	1.867848584195599	not_mentioned		not_mentioned	correct	ok	not_mentioned	released	unavailable
Haiku 4.5	imcs21	calibration	10768005	symptom_001	10768005	0.004693	1.867848584195599	negative	0.95	positive	incorrect	ok	positive	released	reported_percentage
Haiku 4.5	imcs21	calibration	10768005	symptom_002	10768005	0.004693	1.867848584195599	not_mentioned		uncertain	incorrect	ok	uncertain	released	unavailable
Haiku 4.5	imcs21	calibration	10768005	symptom_003	10768005	0.004693	1.867848584195599	not_mentioned		not_mentioned	correct	ok	not_mentioned	released	unavailable
Haiku 4.5	imcs21	calibration	10768005	symptom_004	10768005	0.004693	1.867848584195599	positive	0.9	uncertain	incorrect	ok	uncertain	released	reported_percentage
Haiku 4.5	imcs21	calibration	10768005	symptom_005	10768005	0.004693	1.867848584195599	not_mentioned		not_mentioned	correct	ok	not_mentioned	released	unavailable
Haiku 4.5	imcs21	calibration	10768005	symptom_006	10768005	0.004693	1.867848584195599	positive	0.95	positive	correct	ok	positive	released	reported_percentage
Haiku 4.5	imcs21	calibration	10768005	symptom_007	10768005	0.004693	1.867848584195599	not_mentioned		not_mentioned	correct	ok	not_mentioned	released	unavailable
Haiku 4.5	imcs21	calibration	10768005	symptom_008	10768005	0.004693	1.867848584195599	positive	0.9	positive	correct	ok	positive	released	reported_percentage
Haiku 4.5	imcs21	calibration	10768005	symptom_009	10768005	0.004693	1.867848584195599	not_mentioned		not_mentioned	correct	ok	not_mentioned	released	unavailable
Haiku 4.5	imcs21	calibration	10768005	symptom_010	10768005	0.004693	1.867848584195599	positive	0.92	positive	correct	ok	positive	released	reported_percentage
Haiku 4.5	imcs21	calibration	10768005	symptom_011	10768005	0.004693	1.867848584195599	not_mentioned		not_mentioned	correct	ok	not_mentioned	released	unavailable
Haiku 4.5	imcs21	calibration	10768005	symptom_012	10768005	0.004693	1.867848584195599	not_mentioned		not_mentioned	correct	ok	not_mentioned	released	unavailable
Haiku 4.5	imcs21	calibration	10768005	symptom_013	10768005	0.004693	1.867848584195599	not_mentioned		not_mentioned	correct	ok	not_mentioned	released	unavailable
Haiku 4.5	imcs21	calibration	10768005	symptom_014	10768005	0.004693	1.867848584195599	positive	0.88	positive	correct	ok	positive	released	reported_percentage
Haiku 4.5	imcs21	calibration	10768005	symptom_015	10768005	0.004693	1.867848584195599	not_mentioned		not_mentioned	correct	ok	not_mentioned	released	unavailable
Haiku 4.5	imcs21	calibration	10768005	symptom_016	10768005	0.004693	1.867848584195599	not_mentioned		not_mentioned	correct	ok	not_mentioned	released	unavailable
Haiku 4.5	imcs21	calibration	10768005	symptom_017	10768005	0.004693	1.867848584195599	not_mentioned		not_mentioned	correct	ok	not_mentioned	released	unavailable
Haiku 4.5	imcs21	calibration	10768005	symptom_018	10768005	0.004693	1.867848584195599	not_mentioned		not_mentioned	correct	ok	not_mentioned	released	unavailable
Haiku 4.5	imcs21	calibration	10768005	symptom_019	10768005	0.004693	1.867848584195599	not_mentioned		not_mentioned	correct	ok	not_mentioned	released	unavailable
Haiku 4.5	imcs21	calibration	10768005	symptom_020	10768005	0.004693	1.867848584195599	not_mentioned		not_mentioned	correct	ok	not_mentioned	released	unavailable
Haiku 4.5	imcs21	calibration	10768005	symptom_021	10768005	0.004693	1.867848584195599	not_mentioned		not_mentioned	correct	ok	not_mentioned	released	unavailable
Haiku 4.5	imcs21	calibration	10768005	symptom_022	10768005	0.004693	1.867848584195599	not_mentioned		not_mentioned	correct	ok	not_mentioned	released	unavailable
Haiku 4.5	imcs21	calibration	10768005	symptom_023	10768005	0.004693	1.867848584195599	not_mentioned		not_mentioned	correct	ok	not_mentioned	released	unavailable
Haiku 4.5	imcs21	calibration	10768005	symptom_024	10768005	0.004693	1.867848584195599	not_mentioned		not_mentioned	correct	ok	not_mentioned	released	unavailable
Haiku 4.5	imcs21	calibration	10768005	symptom_025	10768005	0.004693	1.867848584195599	not_mentioned		not_mentioned	correct	ok	not_mentioned	released	unavailable
Haiku 4.5	imcs21	calibration	10768005	symptom_026	10768005	0.004693	1.867848584195599	not_mentioned		not_mentioned	correct	ok	not_mentioned	released	unavailable
Haiku 4.5	imcs21	calibration	10768005	symptom_027	10768005	0.004693	1.867848584195599	not_mentioned		not_mentioned	correct	ok	not_mentioned	released	unavailable
Haiku 4.5	imcs21	calibration	10768005	symptom_028	10768005	0.004693	1.867848584195599	not_mentioned		not_mentioned	correct	ok	not_mentioned	released	unavailable
Haiku 4.5	imcs21	calibration	10768005	symptom_029	10768005	0.004693	1.867848584195599	not_mentioned		not_mentioned	correct	ok	not_mentioned	released	unavailable
Haiku 4.5	imcs21	calibration	10768005	symptom_030	10768005	0.004693	1.867848584195599	not_mentioned		negative	incorrect	ok	negative	released	unavailable
Haiku 4.5	imcs21	calibration	10768005	symptom_031	10768005	0.004693	1.867848584195599	not_mentioned		not_mentioned	correct	ok	not_mentioned	released	unavailable
Haiku 4.5	imcs21	calibration	10768005	symptom_032	10768005	0.004693	1.867848584195599	not_mentioned		not_mentioned	correct	ok	not_mentioned	released	unavailable
Haiku 4.5	imcs21	calibration	10768005	symptom_033	10768005	0.004693	1.867848584195599	not_mentioned		not_mentioned	correct	ok	not_mentioned	released	unavailable
Haiku 4.5	imcs21	calibration	10768005	symptom_034	10768005	0.004693	1.867848584195599	not_mentioned		not_mentioned	correct	ok	not_mentioned	released	unavailable
Haiku 4.5	imcs21	calibration	10768005	symptom_035	10768005	0.004693	1.867848584195599	not_mentioned		not_mentioned	correct	ok	not_mentioned	released	unavailable
Haiku 4.5	imcs21	calibration	10768005	symptom_036	10768005	0.004693	1.867848584195599	not_mentioned		not_mentioned	correct	ok	not_mentioned	released	unavailable
Haiku 4.5	imcs21	calibration	10768005	symptom_037	10768005	0.004693	1.867848584195599	not_mentioned		not_mentioned	correct	ok	not_mentioned	released	unavailable
Haiku 4.5	imcs21	calibration	10768005	symptom_038	10768005	0.004693	1.867848584195599	not_mentioned		not_mentioned	correct	ok	not_mentioned	released	unavailable
Haiku 4.5	imcs21	calibration	10768005	symptom_039	10768005	0.004693	1.867848584195599	not_mentioned		not_mentioned	correct	ok	not_mentioned	released	unavailable
Haiku 4.5	imcs21	calibration	10768005	symptom_040	10768005	0.004693	1.867848584195599	not_mentioned		not_mentioned	correct	ok	not_mentioned	released	unavailable
Haiku 4.5	imcs21	calibration	10768005	symptom_041	10768005	0.004693	1.867848584195599	positive	0.85	positive	correct	ok	positive	released	reported_percentage
Haiku 4.5	imcs21	calibration	10768005	symptom_042	10768005	0.004693	1.867848584195599	not_mentioned		not_mentioned	correct	ok	not_mentioned	released	unavailable
Haiku 4.5	imcs21	calibration	10768005	symptom_043	10768005	0.004693	1.867848584195599	not_mentioned		not_mentioned	correct	ok	not_mentioned	released	unavailable
Haiku 4.5	imcs21	calibration	10768005	symptom_044	10768005	0.004693	1.867848584195599	not_mentioned		not_mentioned	correct	ok	not_mentioned	released	unavailable
Haiku 4.5	imcs21	calibration	10768005	symptom_045	10768005	0.004693	1.867848584195599	not_mentioned		not_mentioned	correct	ok	not_mentioned	released	unavailable
Haiku 4.5	imcs21	calibration	10768005	symptom_046	10768005	0.004693	1.867848584195599	not_mentioned		not_mentioned	correct	ok	not_mentioned	released	unavailable
Haiku 4.5	imcs21	calibration	10768005	symptom_047	10768005	0.004693	1.867848584195599	not_mentioned		not_mentioned	correct	ok	not_mentioned	released	unavailable
Haiku 4.5	imcs21	calibration	10768005	symptom_048	10768005	0.004693	1.867848584195599	not_mentioned		not_mentioned	correct	ok	not_mentioned	released	unavailable
Haiku 4.5	imcs21	calibration	10768005	symptom_049	10768005	0.004693	1.867848584195599	not_mentioned		not_mentioned	correct	ok	not_mentioned	released	unavailable
Haiku 4.5	imcs21	calibration	10768005	symptom_050	10768005	0.004693	1.867848584195599	not_mentioned		not_mentioned	correct	ok	not_mentioned	released	unavailable
Haiku 4.5	imcs21	calibration	10768005	symptom_051	10768005	0.004693	1.867848584195599	not_mentioned		not_mentioned	correct	ok	not_mentioned	released	unavailable
Haiku 4.5	imcs21	calibration	10768005	symptom_052	10768005	0.004693	1.867848584195599	not_mentioned		not_mentioned	correct	ok	not_mentioned	released	unavailable
Haiku 4.5	imcs21	calibration	10768005	symptom_053	10768005	0.004693	1.867848584195599	not_mentioned		not_mentioned	correct	ok	not_mentioned	released	unavailable
Haiku 4.5	imcs21	calibration	10768005	symptom_054	10768005	0.004693	1.867848584195599	not_mentioned		not_mentioned	correct	ok	not_mentioned	released	unavailable
Haiku 4.5	imcs21	calibration	10768005	symptom_055	10768005	0.004693	1.867848584195599	not_mentioned		not_mentioned	correct	ok	not_mentioned	released	unavailable
Haiku 4.5	imcs21	calibration	10768005	symptom_056	10768005	0.004693	1.867848584195599	not_mentioned		not_mentioned	correct	ok	not_mentioned	released	unavailable
Haiku 4.5	imcs21	calibration	10768005	symptom_057	10768005	0.004693	1.867848584195599	not_mentioned		not_mentioned	correct	ok	not_mentioned	released	unavailable
Haiku 4.5	imcs21	calibration	10768005	symptom_058	10768005	0.004693	1.867848584195599	not_mentioned		not_mentioned	correct	ok	not_mentioned	released	unavailable
Haiku 4.5	imcs21	calibration	10768005	symptom_059	10768005	0.004693	1.867848584195599	not_mentioned		not_mentioned	correct	ok	not_mentioned	released	unavailable
Haiku 4.5	imcs21	calibration	10768005	symptom_060	10768005	0.004693	1.867848584195599	not_mentioned		not_mentioned	correct	ok	not_mentioned	released	unavailable
Haiku 4.5	imcs21	calibration	10768005	symptom_061	10768005	0.004693	1.867848584195599	not_mentioned		not_mentioned	correct	ok	not_mentioned	released	unavailable
Haiku 4.5	imcs21	calibration	10768005	symptom_062	10768005	0.004693	1.867848584195599	not_mentioned		not_mentioned	correct	ok	not_mentioned	released	unavailable
Haiku 4.5	imcs21	calibration	10768005	symptom_063	10768005	0.004693	1.867848584195599	not_mentioned		not_mentioned	correct	ok	not_mentioned	released	unavailable
Haiku 4.5	imcs21	calibration	10768005	symptom_064	10768005	0.004693	1.867848584195599	not_mentioned		not_mentioned	correct	ok	not_mentioned	released	unavailable
Haiku 4.5	imcs21	calibration	10768005	symptom_065	10768005	0.004693	1.867848584195599	not_mentioned		not_mentioned	correct	ok	not_mentioned	released	unavailable
Haiku 4.5	imcs21	calibration	10768005	symptom_066	10768005	0.004693	1.867848584195599	not_mentioned		not_mentioned	correct	ok	not_mentioned	released	unavailable
Haiku 4.5	imcs21	calibration	10768005	symptom_067	10768005	0.004693	1.867848584195599	not_mentioned		not_mentioned	correct	ok	not_mentioned	released	unavailable
Haiku 4.5	imcs21	calibration	10768005	symptom_068	10768005	0.004693	1.867848584195599	not_mentioned		not_mentioned	correct	ok	not_mentioned	released	unavailable
Haiku 4.5	imcs21	calibration	10768005	symptom_069	10768005	0.004693	1.867848584195599	not_mentioned		not_mentioned	correct	ok	not_mentioned	released	unavailable
Haiku 4.5	imcs21	calibration	10768005	symptom_070	10768005	0.004693	1.867848584195599	not_mentioned		not_mentioned	correct	ok	not_mentioned	released	unavailable
Haiku 4.5	imcs21	calibration	10768005	symptom_071	10768005	0.004693	1.867848584195599	not_mentioned		not_mentioned	correct	ok	not_mentioned	released	unavailable
Haiku 4.5	imcs21	calibration	10768005	symptom_072	10768005	0.004693	1.867848584195599	not_mentioned		not_mentioned	correct	ok	not_mentioned	released	unavailable
Haiku 4.5	imcs21	calibration	10768005	symptom_073	10768005	0.004693	1.867848584195599	not_mentioned		not_mentioned	correct	ok	not_mentioned	released	unavailable
Haiku 4.5	imcs21	calibration	10768005	symptom_074	10768005	0.004693	1.867848584195599	not_mentioned		not_mentioned	correct	ok	not_mentioned	released	unavailable
Haiku 4.5	imcs21	calibration	10768005	symptom_075	10768005	0.004693	1.867848584195599	not_mentioned		not_mentioned	correct	ok	not_mentioned	released	unavailable
Haiku 4.5	imcs21	calibration	10768005	symptom_076	10768005	0.004693	1.867848584195599	not_mentioned		not_mentioned	correct	ok	not_mentioned	released	unavailable
Haiku 4.5	imcs21	calibration	10768005	symptom_077	10768005	0.004693	1.867848584195599	not_mentioned		not_mentioned	correct	ok	not_mentioned	released	unavailable
Haiku 4.5	imcs21	calibration	10768005	symptom_078	10768005	0.004693	1.867848584195599	not_mentioned		not_mentioned	correct	ok	not_mentioned	released	unavailable
Haiku 4.5	imcs21	calibration	10768005	symptom_079	10768005	0.004693	1.867848584195599	not_mentioned		not_mentioned	correct	ok	not_mentioned	released	unavailable
Haiku 4.5	imcs21	calibration	10768005	symptom_080	10768005	0.004693	1.867848584195599	not_mentioned		not_mentioned	correct	ok	not_mentioned	released	unavailable
Haiku 4.5	imcs21	calibration	10768005	symptom_081	10768005	0.004693	1.867848584195599	not_mentioned		not_mentioned	correct	ok	not_mentioned	released	unavailable
Haiku 4.5	imcs21	calibration	10768005	symptom_082	10768005	0.004693	1.867848584195599	not_mentioned		not_mentioned	correct	ok	not_mentioned	released	unavailable
Haiku 4.5	imcs21	calibration	10768005	symptom_083	10768005	0.004693	1.867848584195599	not_mentioned		not_mentioned	correct	ok	not_mentioned	released	unavailable
Haiku 4.5	imcs21	calibration	10768005	symptom_084	10768005	0.004693	1.867848584195599	not_mentioned		not_mentioned	correct	ok	not_mentioned	released	unavailable
Haiku 4.5	imcs21	calibration	10768005	symptom_085	10768005	0.004693	1.867848584195599	not_mentioned		not_mentioned	correct	ok	not_mentioned	released	unavailable
Haiku 4.5	imcs21	calibration	10768005	symptom_086	10768005	0.004693	1.867848584195599	not_mentioned		not_mentioned	correct	ok	not_mentioned	released	unavailable
Haiku 4.5	imcs21	calibration	10768005	symptom_087	10768005	0.004693	1.867848584195599	not_mentioned		not_mentioned	correct	ok	not_mentioned	released	unavailable
Haiku 4.5	imcs21	calibration	10768005	symptom_088	10768005	0.004693	1.867848584195599	not_mentioned		not_mentioned	correct	ok	not_mentioned	released	unavailable
Haiku 4.5	imcs21	calibration	10768005	symptom_089	10768005	0.004693	1.867848584195599	not_mentioned		not_mentioned	correct	ok	not_mentioned	released	unavailable
Haiku 4.5	imcs21	calibration	10768005	symptom_090	10768005	0.004693	1.867848584195599	not_mentioned		not_mentioned	correct	ok	not_mentioned	released	unavailable
Haiku 4.5	imcs21	calibration	10768005	symptom_091	10768005	0.004693	1.867848584195599	not_mentioned		not_mentioned	correct	ok	not_mentioned	released	unavailable
Haiku 4.5	imcs21	calibration	10768005	symptom_092	10768005	0.004693	1.867848584195599	not_mentioned		not_mentioned	correct	ok	not_mentioned	released	unavailable
Haiku 4.5	imcs21	calibration	10768005	symptom_093	10768005	0.004693	1.867848584195599	not_mentioned		not_mentioned	correct	ok	not_mentioned	released	unavailable
Haiku 4.5	imcs21	calibration	10768005	symptom_094	10768005	0.004693	1.867848584195599	not_mentioned		not_mentioned	correct	ok	not_mentioned	released	unavailable
Haiku 4.5	imcs21	calibration	10768005	symptom_095	10768005	0.004693	1.867848584195599	not_mentioned		not_mentioned	correct	ok	not_mentioned	released	unavailable
Haiku 4.5	imcs21	calibration	10768005	symptom_096	10768005	0.004693	1.867848584195599	not_mentioned		not_mentioned	correct	ok	not_mentioned	released	unavailable
Haiku 4.5	imcs21	calibration	10768005	symptom_097	10768005	0.004693	1.867848584195599	not_mentioned		not_mentioned	correct	ok	not_mentioned	released	unavailable
Haiku 4.5	imcs21	calibration	10768005	symptom_098	10768005	0.004693	1.867848584195599	not_mentioned		not_mentioned	correct	ok	not_mentioned	released	unavailable
Haiku 4.5	imcs21	calibration	10768005	symptom_099	10768005	0.004693	1.867848584195599	not_mentioned		not_mentioned	correct	ok	not_mentioned	released	unavailable
Haiku 4.5	imcs21	calibration	10768005	symptom_100	10768005	0.004693	1.867848584195599	not_mentioned		not_mentioned	correct	ok	not_mentioned	released	unavailable
Haiku 4.5	imcs21	calibration	10768005	symptom_101	10768005	0.004693	1.867848584195599	not_mentioned		not_mentioned	correct	ok	not_mentioned	released	unavailable
Haiku 4.5	imcs21	calibration	10768005	symptom_102	10768005	0.004693	1.867848584195599	not_mentioned		not_mentioned	correct	ok	not_mentioned	released	unavailable
Haiku 4.5	imcs21	calibration	10768005	symptom_103	10768005	0.004693	1.867848584195599	not_mentioned		not_mentioned	correct	ok	not_mentioned	released	unavailable
Haiku 4.5	imcs21	calibration	10768005	symptom_104	10768005	0.004693	1.867848584195599	not_mentioned		not_mentioned	correct	ok	not_mentioned	released	unavailable
Haiku 4.5	imcs21	calibration	10768005	symptom_105	10768005	0.004693	1.867848584195599	not_mentioned		not_mentioned	correct	ok	not_mentioned	released	unavailable
Haiku 4.5	imcs21	calibration	10768005	symptom_106	10768005	0.004693	1.867848584195599	not_mentioned		not_mentioned	correct	ok	not_mentioned	released	unavailable
Haiku 4.5	imcs21	calibration	10768005	symptom_107	10768005	0.004693	1.867848584195599	not_mentioned		not_mentioned	correct	ok	not_mentioned	released	unavailable
Haiku 4.5	imcs21	calibration	10768005	symptom_108	10768005	0.004693	1.867848584195599	not_mentioned		not_mentioned	correct	ok	not_mentioned	released	unavailable
Haiku 4.5	imcs21	calibration	10768005	symptom_109	10768005	0.004693	1.867848584195599	not_mentioned		not_mentioned	correct	ok	not_mentioned	released	unavailable
Haiku 4.5	imcs21	calibration	10768005	symptom_110	10768005	0.004693	1.867848584195599	not_mentioned		not_mentioned	correct	ok	not_mentioned	released	unavailable
Haiku 4.5	imcs21	calibration	10768005	symptom_111	10768005	0.004693	1.867848584195599	not_mentioned		not_mentioned	correct	ok	not_mentioned	released	unavailable
Haiku 4.5	imcs21	calibration	10768005	symptom_112	10768005	0.004693	1.867848584195599	not_mentioned		not_mentioned	correct	ok	not_mentioned	released	unavailable
Haiku 4.5	imcs21	calibration	10768005	symptom_113	10768005	0.004693	1.867848584195599	not_mentioned		not_mentioned	correct	ok	not_mentioned	released	unavailable
Haiku 4.5	imcs21	calibration	10768005	symptom_114	10768005	0.004693	1.867848584195599	not_mentioned		not_mentioned	correct	ok	not_mentioned	released	unavailable
Haiku 4.5	imcs21	calibration	10768005	symptom_115	10768005	0.004693	1.867848584195599	not_mentioned		not_mentioned	correct	ok	not_mentioned	released	unavailable
Haiku 4.5	imcs21	calibration	10768005	symptom_116	10768005	0.004693	1.867848584195599	not_mentioned		not_mentioned	correct	ok	not_mentioned	released	unavailable
Haiku 4.5	imcs21	calibration	10768005	symptom_117	10768005	0.004693	1.867848584195599	not_mentioned		not_mentioned	correct	ok	not_mentioned	released	unavailable
Haiku 4.5	imcs21	calibration	10768005	symptom_118	10768005	0.004693	1.867848584195599	not_mentioned		not_mentioned	correct	ok	not_mentioned	released	unavailable
Haiku 4.5	imcs21	calibration	10768005	symptom_119	10768005	0.004693	1.867848584195599	not_mentioned		not_mentioned	correct	ok	not_mentioned	released	unavailable
Haiku 4.5	imcs21	calibration	10768005	symptom_120	10768005	0.004693	1.867848584195599	not_mentioned		not_mentioned	correct	ok	not_mentioned	released	unavailable
Haiku 4.5	imcs21	calibration	10768005	symptom_121	10768005	0.004693	1.867848584195599	not_mentioned		not_mentioned	correct	ok	not_mentioned	released	unavailable
Haiku 4.5	imcs21	calibration	10768005	symptom_122	10768005	0.004693	1.867848584195599	not_mentioned		not_mentioned	correct	ok	not_mentioned	released	unavailable
Haiku 4.5	imcs21	calibration	10768005	symptom_123	10768005	0.004693	1.867848584195599	not_mentioned		not_mentioned	correct	ok	not_mentioned	released	unavailable
Haiku 4.5	imcs21	calibration	10768005	symptom_124	10768005	0.004693	1.867848584195599	not_mentioned		not_mentioned	correct	ok	not_mentioned	released	unavailable
Haiku 4.5	imcs21	calibration	10768005	symptom_125	10768005	0.004693	1.867848584195599	not_mentioned		not_mentioned	correct	ok	not_mentioned	released	unavailable
Haiku 4.5	imcs21	calibration	10768005	symptom_126	10768005	0.004693	1.867848584195599	not_mentioned		not_mentioned	correct	ok	not_mentioned	released	unavailable
Haiku 4.5	imcs21	calibration	10768005	symptom_127	10768005	0.004693	1.867848584195599	not_mentioned		not_mentioned	correct	ok	not_mentioned	released	unavailable
Haiku 4.5	imcs21	calibration	10768005	symptom_128	10768005	0.004693	1.867848584195599	not_mentioned		not_mentioned	correct	ok	not_mentioned	released	unavailable
Haiku 4.5	imcs21	calibration	10768005	symptom_129	10768005	0.004693	1.867848584195599	not_mentioned		not_mentioned	correct	ok	not_mentioned	released	unavailable
Haiku 4.5	imcs21	calibration	10768005	symptom_130	10768005	0.004693	1.867848584195599	not_mentioned		not_mentioned	correct	ok	not_mentioned	released	unavailable
Haiku 4.5	imcs21	calibration	10768005	symptom_131	10768005	0.004693	1.867848584195599	not_mentioned		not_mentioned	correct	ok	not_mentioned	released	unavailable
Haiku 4.5	imcs21	calibration	10768005	symptom_132	10768005	0.004693	1.867848584195599	not_mentioned		not_mentioned	correct	ok	not_mentioned	released	unavailable
Haiku 4.5	imcs21	calibration	10768005	symptom_133	10768005	0.004693	1.867848584195599	not_mentioned		not_mentioned	correct	ok	not_mentioned	released	unavailable
Haiku 4.5	imcs21	calibration	10768005	symptom_134	10768005	0.004693	1.867848584195599	not_mentioned		not_mentioned	correct	ok	not_mentioned	released	unavailable
Haiku 4.5	imcs21	calibration	10768005	symptom_135	10768005	0.004693	1.867848584195599	not_mentioned		not_mentioned	correct	ok	not_mentioned	released	unavailable
Haiku 4.5	imcs21	calibration	10768005	symptom_136	10768005	0.004693	1.867848584195599	not_mentioned		not_mentioned	correct	ok	not_mentioned	released	unavailable
Haiku 4.5	imcs21	calibration	10768005	symptom_137	10768005	0.004693	1.867848584195599	not_mentioned		not_mentioned	correct	ok	not_mentioned	released	unavailable
Haiku 4.5	imcs21	calibration	10768005	symptom_138	10768005	0.004693	1.867848584195599	not_mentioned		not_mentioned	correct	ok	not_mentioned	released	unavailable
Haiku 4.5	imcs21	calibration	10768005	symptom_139	10768005	0.004693	1.867848584195599	not_mentioned		not_mentioned	correct	ok	not_mentioned	released	unavailable
Haiku 4.5	imcs21	calibration	10768005	symptom_140	10768005	0.004693	1.867848584195599	not_mentioned		not_mentioned	correct	ok	not_mentioned	released	unavailable
Haiku 4.5	imcs21	calibration	10768005	symptom_141	10768005	0.004693	1.867848584195599	not_mentioned		not_mentioned	correct	ok	not_mentioned	released	unavailable
Haiku 4.5	imcs21	calibration	10768005	symptom_142	10768005	0.004693	1.867848584195599	not_mentioned		not_mentioned	correct	ok	not_mentioned	released	unavailable
Haiku 4.5	imcs21	calibration	10768005	symptom_143	10768005	0.004693	1.867848584195599	not_mentioned		not_mentioned	correct	ok	not_mentioned	released	unavailable
Haiku 4.5	imcs21	calibration	10768005	symptom_144	10768005	0.004693	1.867848584195599	not_mentioned		not_mentioned	correct	ok	not_mentioned	released	unavailable
Haiku 4.5	imcs21	calibration	10768005	symptom_145	10768005	0.004693	1.867848584195599	not_mentioned		not_mentioned	correct	ok	not_mentioned	released	unavailable
Haiku 4.5	imcs21	calibration	10768005	symptom_146	10768005	0.004693	1.867848584195599	not_mentioned		not_mentioned	correct	ok	not_mentioned	released	unavailable
Haiku 4.5	imcs21	calibration	10768005	symptom_147	10768005	0.004693	1.867848584195599	not_mentioned		not_mentioned	correct	ok	not_mentioned	released	unavailable
Haiku 4.5	imcs21	calibration	10768005	symptom_148	10768005	0.004693	1.867848584195599	not_mentioned		not_mentioned	correct	ok	not_mentioned	released	unavailable
Haiku 4.5	imcs21	calibration	10768005	symptom_149	10768005	0.004693	1.867848584195599	not_mentioned		not_mentioned	correct	ok	not_mentioned	released	unavailable
Haiku 4.5	imcs21	calibration	10768005	symptom_150	10768005	0.004693	1.867848584195599	not_mentioned		not_mentioned	correct	ok	not_mentioned	released	unavailable
Haiku 4.5	imcs21	calibration	10768005	symptom_151	10768005	0.004693	1.867848584195599	not_mentioned		not_mentioned	correct	ok	not_mentioned	released	unavailable
Haiku 4.5	imcs21	calibration	10768005	symptom_152	10768005	0.004693	1.867848584195599	not_mentioned		not_mentioned	correct	ok	not_mentioned	released	unavailable
Haiku 4.5	imcs21	calibration	10768005	symptom_153	10768005	0.004693	1.867848584195599	not_mentioned		not_mentioned	correct	ok	not_mentioned	released	unavailable
Haiku 4.5	imcs21	calibration	10768005	symptom_154	10768005	0.004693	1.867848584195599	not_mentioned		not_mentioned	correct	ok	not_mentioned	released	unavailable
Haiku 4.5	imcs21	calibration	10768005	symptom_155	10768005	0.004693	1.867848584195599	not_mentioned		not_mentioned	correct	ok	not_mentioned	released	unavailable
Haiku 4.5	imcs21	calibration	10768005	symptom_156	10768005	0.004693	1.867848584195599	not_mentioned		not_mentioned	correct	ok	not_mentioned	released	unavailable
Haiku 4.5	imcs21	calibration	10768005	symptom_157	10768005	0.004693	1.867848584195599	not_mentioned		not_mentioned	correct	ok	not_mentioned	released	unavailable
Haiku 4.5	imcs21	calibration	10768005	symptom_158	10768005	0.004693	1.867848584195599	not_mentioned		not_mentioned	correct	ok	not_mentioned	released	unavailable
Haiku 4.5	imcs21	calibration	10768005	symptom_159	10768005	0.004693	1.867848584195599	not_mentioned		not_mentioned	correct	ok	not_mentioned	released	unavailable
Haiku 4.5	imcs21	calibration	10768005	symptom_160	10768005	0.004693	1.867848584195599	not_mentioned		not_mentioned	correct	ok	not_mentioned	released	unavailable
Haiku 4.5	imcs21	calibration	10768005	symptom_161	10768005	0.004693	1.867848584195599	not_mentioned		not_mentioned	correct	ok	not_mentioned	released	unavailable
Haiku 4.5	imcs21	calibration	10768005	symptom_162	10768005	0.004693	1.867848584195599	not_mentioned		not_mentioned	correct	ok	not_mentioned	released	unavailable
Haiku 4.5	imcs21	calibration	10768005	symptom_163	10768005	0.004693	1.867848584195599	not_mentioned		not_mentioned	correct	ok	not_mentioned	released	unavailable
Haiku 4.5	imcs21	calibration	10768005	symptom_164	10768005	0.004693	1.867848584195599	not_mentioned		not_mentioned	correct	ok	not_mentioned	released	unavailable
Haiku 4.5	imcs21	calibration	10768005	symptom_165	10768005	0.004693	1.867848584195599	not_mentioned		not_mentioned	correct	ok	not_mentioned	released	unavailable
Haiku 4.5	imcs21	calibration	10768005	symptom_166	10768005	0.004693	1.867848584195599	not_mentioned		not_mentioned	correct	ok	not_mentioned	released	unavailable
Haiku 4.5	imcs21	calibration	10768005	symptom_167	10768005	0.004693	1.867848584195599	not_mentioned		not_mentioned	correct	ok	not_mentioned	released	unavailable
Haiku 4.5	imcs21	calibration	10768005	symptom_168	10768005	0.004693	1.867848584195599	not_mentioned		not_mentioned	correct	ok	not_mentioned	released	unavailable
Haiku 4.5	imcs21	calibration	10768005	symptom_169	10768005	0.004693	1.867848584195599	not_mentioned		not_mentioned	correct	ok	not_mentioned	released	unavailable
Haiku 4.5	imcs21	calibration	10768005	symptom_170	10768005	0.004693	1.867848584195599	not_mentioned		not_mentioned	correct	ok	not_mentioned	released	unavailable
Haiku 4.5	imcs21	calibration	10768005	symptom_171	10768005	0.004693	1.867848584195599	not_mentioned		not_mentioned	correct	ok	not_mentioned	released	unavailable
Haiku 4.5	imcs21	calibration	10768005	symptom_172	10768005	0.004693	1.867848584195599	not_mentioned		not_mentioned	correct	ok	not_mentioned	released	unavailable
Haiku 4.5	imcs21	calibration	10768005	symptom_173	10768005	0.004693	1.867848584195599	not_mentioned		not_mentioned	correct	ok	not_mentioned	released	unavailable
Haiku 4.5	imcs21	calibration	10768005	symptom_174	10768005	0.004693	1.867848584195599	not_mentioned		not_mentioned	correct	ok	not_mentioned	released	unavailable
Haiku 4.5	imcs21	calibration	10768005	symptom_175	10768005	0.004693	1.867848584195599	not_mentioned		not_mentioned	correct	ok	not_mentioned	released	unavailable
Haiku 4.5	imcs21	calibration	10768005	symptom_176	10768005	0.004693	1.867848584195599	not_mentioned		not_mentioned	correct	ok	not_mentioned	released	unavailable
Haiku 4.5	imcs21	calibration	10768005	symptom_177	10768005	0.004693	1.867848584195599	not_mentioned		not_mentioned	correct	ok	not_mentioned	released	unavailable
Haiku 4.5	imcs21	calibration	10768005	symptom_178	10768005	0.004693	1.867848584195599	not_mentioned		not_mentioned	correct	ok	not_mentioned	released	unavailable
Haiku 4.5	imcs21	calibration	10768005	symptom_179	10768005	0.004693	1.867848584195599	not_mentioned		not_mentioned	correct	ok	not_mentioned	released	unavailable
Haiku 4.5	imcs21	calibration	10768005	symptom_180	10768005	0.004693	1.867848584195599	not_mentioned		not_mentioned	correct	ok	not_mentioned	released	unavailable
Haiku 4.5	imcs21	calibration	10768005	symptom_181	10768005	0.004693	1.867848584195599	not_mentioned		not_mentioned	correct	ok	not_mentioned	released	unavailable
Haiku 4.5	imcs21	calibration	10768005	symptom_182	10768005	0.004693	1.867848584195599	not_mentioned		not_mentioned	correct	ok	not_mentioned	released	unavailable
Haiku 4.5	imcs21	calibration	10768005	symptom_183	10768005	0.004693	1.867848584195599	not_mentioned		not_mentioned	correct	ok	not_mentioned	released	unavailable
Haiku 4.5	imcs21	calibration	10768005	symptom_184	10768005	0.004693	1.867848584195599	not_mentioned		not_mentioned	correct	ok	not_mentioned	released	unavailable
Haiku 4.5	imcs21	calibration	10768005	symptom_185	10768005	0.004693	1.867848584195599	not_mentioned		not_mentioned	correct	ok	not_mentioned	released	unavailable
Haiku 4.5	imcs21	calibration	10768005	symptom_186	10768005	0.004693	1.867848584195599	not_mentioned		not_mentioned	correct	ok	not_mentioned	released	unavailable
Haiku 4.5	imcs21	calibration	10768005	symptom_187	10768005	0.004693	1.867848584195599	not_mentioned		not_mentioned	correct	ok	not_mentioned	released	unavailable
Haiku 4.5	imcs21	calibration	10768005	symptom_188	10768005	0.004693	1.867848584195599	not_mentioned		not_mentioned	correct	ok	not_mentioned	released	unavailable
Haiku 4.5	imcs21	calibration	10768005	symptom_189	10768005	0.004693	1.867848584195599	not_mentioned		not_mentioned	correct	ok	not_mentioned	released	unavailable
Haiku 4.5	imcs21	calibration	10768005	symptom_190	10768005	0.004693	1.867848584195599	not_mentioned		not_mentioned	correct	ok	not_mentioned	released	unavailable
Haiku 4.5	imcs21	calibration	10768005	symptom_191	10768005	0.004693	1.867848584195599	not_mentioned		not_mentioned	correct	ok	not_mentioned	released	unavailable
Haiku 4.5	imcs21	calibration	10768005	symptom_192	10768005	0.004693	1.867848584195599	not_mentioned		not_mentioned	correct	ok	not_mentioned	released	unavailable
Haiku 4.5	imcs21	calibration	10768005	symptom_193	10768005	0.004693	1.867848584195599	not_mentioned		not_mentioned	correct	ok	not_mentioned	released	unavailable
Haiku 4.5	imcs21	calibration	10768005	symptom_194	10768005	0.004693	1.867848584195599	not_mentioned		not_mentioned	correct	ok	not_mentioned	released	unavailable
Haiku 4.5	imcs21	calibration	10768005	symptom_195	10768005	0.004693	1.867848584195599	not_mentioned		not_mentioned	correct	ok	not_mentioned	released	unavailable
Haiku 4.5	imcs21	calibration	10768005	symptom_196	10768005	0.004693	1.867848584195599	not_mentioned		not_mentioned	correct	ok	not_mentioned	released	unavailable
Haiku 4.5	imcs21	calibration	10768005	symptom_197	10768005	0.004693	1.867848584195599	not_mentioned		not_mentioned	correct	ok	not_mentioned	released	unavailable
Haiku 4.5	imcs21	calibration	10768005	symptom_198	10768005	0.004693	1.867848584195599	not_mentioned		not_mentioned	correct	ok	not_mentioned	released	unavailable
Haiku 4.5	imcs21	calibration	10768005	symptom_199	10768005	0.004693	1.867848584195599	not_mentioned		not_mentioned	correct	ok	not_mentioned	released	unavailable
Haiku 4.5	imcs21	calibration	10768005	symptom_200	10768005	0.004693	1.867848584195599	not_mentioned		not_mentioned	correct	ok	not_mentioned	released	unavailable
Haiku 4.5	imcs21	calibration	10768005	symptom_201	10768005	0.004693	1.867848584195599	not_mentioned		not_mentioned	correct	ok	not_mentioned	released	unavailable
Haiku 4.5	imcs21	calibration	10768005	symptom_202	10768005	0.004693	1.867848584195599	not_mentioned		not_mentioned	correct	ok	not_mentioned	released	unavailable
Haiku 4.5	imcs21	calibration	10768005	symptom_203	10768005	0.004693	1.867848584195599	not_mentioned		not_mentioned	correct	ok	not_mentioned	released	unavailable
Haiku 4.5	imcs21	calibration	10768005	symptom_204	10768005	0.004693	1.867848584195599	not_mentioned		not_mentioned	correct	ok	not_mentioned	released	unavailable
Haiku 4.5	imcs21	calibration	10768005	symptom_205	10768005	0.004693	1.867848584195599	not_mentioned		not_mentioned	correct	ok	not_mentioned	released	unavailable
Haiku 4.5	imcs21	calibration	10768005	symptom_206	10768005	0.004693	1.867848584195599	not_mentioned		not_mentioned	correct	ok	not_mentioned	released	unavailable
Haiku 4.5	imcs21	calibration	10768005	symptom_207	10768005	0.004693	1.867848584195599	not_mentioned		not_mentioned	correct	ok	not_mentioned	released	unavailable
Haiku 4.5	imcs21	calibration	10768005	symptom_208	10768005	0.004693	1.867848584195599	not_mentioned		not_mentioned	correct	ok	not_mentioned	released	unavailable
Haiku 4.5	imcs21	calibration	10768005	symptom_209	10768005	0.004693	1.867848584195599	not_mentioned		not_mentioned	correct	ok	not_mentioned	released	unavailable
Haiku 4.5	imcs21	calibration	10768005	symptom_210	10768005	0.004693	1.867848584195599	not_mentioned		not_mentioned	correct	ok	not_mentioned	released	unavailable
Haiku 4.5	imcs21	calibration	10768005	symptom_211	10768005	0.004693	1.867848584195599	not_mentioned		not_mentioned	correct	ok	not_mentioned	released	unavailable
Haiku 4.5	imcs21	calibration	10768005	symptom_212	10768005	0.004693	1.867848584195599	not_mentioned		not_mentioned	correct	ok	not_mentioned	released	unavailable
Haiku 4.5	imcs21	calibration	10768005	symptom_213	10768005	0.004693	1.867848584195599	not_mentioned		not_mentioned	correct	ok	not_mentioned	released	unavailable
Haiku 4.5	imcs21	calibration	10768005	symptom_214	10768005	0.004693	1.867848584195599	not_mentioned		not_mentioned	correct	ok	not_mentioned	released	unavailable
Haiku 4.5	imcs21	calibration	10768005	symptom_215	10768005	0.004693	1.867848584195599	not_mentioned		not_mentioned	correct	ok	not_mentioned	released	unavailable
Haiku 4.5	imcs21	calibration	10768005	symptom_216	10768005	0.004693	1.867848584195599	not_mentioned		not_mentioned	correct	ok	not_mentioned	released	unavailable
Haiku 4.5	imcs21	calibration	10768005	symptom_217	10768005	0.004693	1.867848584195599	not_mentioned		not_mentioned	correct	ok	not_mentioned	released	unavailable
Haiku 4.5	imcs21	calibration	10768005	symptom_218	10768005	0.004693	1.867848584195599	not_mentioned		not_mentioned	correct	ok	not_mentioned	released	unavailable
Haiku 4.5	imcs21	calibration	10768005	symptom_219	10768005	0.004693	1.867848584195599	not_mentioned		not_mentioned	correct	ok	not_mentioned	released	unavailable
Haiku 4.5	imcs21	calibration	10768005	symptom_220	10768005	0.004693	1.867848584195599	not_mentioned		not_mentioned	correct	ok	not_mentioned	released	unavailable
Haiku 4.5	imcs21	calibration	10768005	symptom_221	10768005	0.004693	1.867848584195599	not_mentioned		not_mentioned	correct	ok	not_mentioned	released	unavailable
Haiku 4.5	imcs21	calibration	10768005	symptom_222	10768005	0.004693	1.867848584195599	not_mentioned		not_mentioned	correct	ok	not_mentioned	released	unavailable
Haiku 4.5	imcs21	calibration	10768005	symptom_223	10768005	0.004693	1.867848584195599	not_mentioned		not_mentioned	correct	ok	not_mentioned	released	unavailable
Haiku 4.5	imcs21	calibration	10768005	symptom_224	10768005	0.004693	1.867848584195599	not_mentioned		not_mentioned	correct	ok	not_mentioned	released	unavailable
Haiku 4.5	imcs21	calibration	10768005	symptom_225	10768005	0.004693	1.867848584195599	not_mentioned		not_mentioned	correct	ok	not_mentioned	released	unavailable
Haiku 4.5	imcs21	calibration	10768005	symptom_226	10768005	0.004693	1.867848584195599	not_mentioned		not_mentioned	correct	ok	not_mentioned	released	unavailable
Haiku 4.5	imcs21	calibration	10768005	symptom_227	10768005	0.004693	1.867848584195599	not_mentioned		not_mentioned	correct	ok	not_mentioned	released	unavailable
Haiku 4.5	imcs21	calibration	10768005	symptom_228	10768005	0.004693	1.867848584195599	not_mentioned		not_mentioned	correct	ok	not_mentioned	released	unavailable
Haiku 4.5	imcs21	calibration	10768005	symptom_229	10768005	0.004693	1.867848584195599	not_mentioned		not_mentioned	correct	ok	not_mentioned	released	unavailable
Haiku 4.5	imcs21	calibration	10768005	symptom_230	10768005	0.004693	1.867848584195599	not_mentioned		not_mentioned	correct	ok	not_mentioned	released	unavailable
Haiku 4.5	imcs21	calibration	10768005	symptom_231	10768005	0.004693	1.867848584195599	not_mentioned		not_mentioned	correct	ok	not_mentioned	released	unavailable
Haiku 4.5	imcs21	calibration	10768005	symptom_232	10768005	0.004693	1.867848584195599	not_mentioned		not_mentioned	correct	ok	not_mentioned	released	unavailable
Haiku 4.5	imcs21	calibration	10768005	symptom_233	10768005	0.004693	1.867848584195599	not_mentioned		not_mentioned	correct	ok	not_mentioned	released	unavailable
Haiku 4.5	imcs21	calibration	10768005	symptom_234	10768005	0.004693	1.867848584195599	not_mentioned		not_mentioned	correct	ok	not_mentioned	released	unavailable
Haiku 4.5	imcs21	calibration	10768005	symptom_235	10768005	0.004693	1.867848584195599	not_mentioned		not_mentioned	correct	ok	not_mentioned	released	unavailable
Haiku 4.5	imcs21	calibration	10768005	symptom_236	10768005	0.004693	1.867848584195599	not_mentioned		not_mentioned	correct	ok	not_mentioned	released	unavailable
Haiku 4.5	imcs21	calibration	10768005	symptom_237	10768005	0.004693	1.867848584195599	not_mentioned		not_mentioned	correct	ok	not_mentioned	released	unavailable
Haiku 4.5	imcs21	calibration	10768005	symptom_238	10768005	0.004693	1.867848584195599	not_mentioned		not_mentioned	correct	ok	not_mentioned	released	unavailable
Haiku 4.5	imcs21	calibration	10768005	symptom_239	10768005	0.004693	1.867848584195599	not_mentioned		not_mentioned	correct	ok	not_mentioned	released	unavailable
Haiku 4.5	imcs21	calibration	10768005	symptom_240	10768005	0.004693	1.867848584195599	not_mentioned		not_mentioned	correct	ok	not_mentioned	released	unavailable
Haiku 4.5	imcs21	calibration	10768005	symptom_241	10768005	0.004693	1.867848584195599	not_mentioned		not_mentioned	correct	ok	not_mentioned	released	unavailable
Haiku 4.5	imcs21	calibration	10768005	symptom_242	10768005	0.004693	1.867848584195599	not_mentioned		not_mentioned	correct	ok	not_mentioned	released	unavailable
Haiku 4.5	imcs21	calibration	10768005	symptom_243	10768005	0.004693	1.867848584195599	not_mentioned		not_mentioned	correct	ok	not_mentioned	released	unavailable
Haiku 4.5	imcs21	calibration	10768005	symptom_244	10768005	0.004693	1.867848584195599	not_mentioned		not_mentioned	correct	ok	not_mentioned	released	unavailable
Haiku 4.5	imcs21	calibration	10768005	symptom_245	10768005	0.004693	1.867848584195599	not_mentioned		not_mentioned	correct	ok	not_mentioned	released	unavailable
Haiku 4.5	imcs21	calibration	10768005	symptom_246	10768005	0.004693	1.867848584195599	not_mentioned		not_mentioned	correct	ok	not_mentioned	released	unavailable
Haiku 4.5	imcs21	calibration	10768005	symptom_247	10768005	0.004693	1.867848584195599	not_mentioned		not_mentioned	correct	ok	not_mentioned	released	unavailable
Haiku 4.5	imcs21	calibration	10768005	symptom_248	10768005	0.004693	1.867848584195599	not_mentioned		not_mentioned	correct	ok	not_mentioned	released	unavailable
Haiku 4.5	imcs21	calibration	10768005	symptom_249	10768005	0.004693	1.867848584195599	not_mentioned		not_mentioned	correct	ok	not_mentioned	released	unavailable
Haiku 4.5	imcs21	calibration	10768005	symptom_250	10768005	0.004693	1.867848584195599	not_mentioned		not_mentioned	correct	ok	not_mentioned	released	unavailable
Haiku 4.5	imcs21	calibration	10768005	symptom_251	10768005	0.004693	1.867848584195599	not_mentioned		not_mentioned	correct	ok	not_mentioned	released	unavailable
Haiku 4.5	imcs21	calibration	10768005	symptom_252	10768005	0.004693	1.867848584195599	not_mentioned		not_mentioned	correct	ok	not_mentioned	released	unavailable
Haiku 4.5	imcs21	calibration	10768005	symptom_253	10768005	0.004693	1.867848584195599	not_mentioned		not_mentioned	correct	ok	not_mentioned	released	unavailable
Haiku 4.5	imcs21	calibration	10768005	symptom_254	10768005	0.004693	1.867848584195599	not_mentioned		not_mentioned	correct	ok	not_mentioned	released	unavailable
Haiku 4.5	imcs21	calibration	10768005	symptom_255	10768005	0.004693	1.867848584195599	not_mentioned		not_mentioned	correct	ok	not_mentioned	released	unavailable
Haiku 4.5	imcs21	calibration	10768005	symptom_256	10768005	0.004693	1.867848584195599	not_mentioned		not_mentioned	correct	ok	not_mentioned	released	unavailable
Haiku 4.5	imcs21	calibration	10768005	symptom_257	10768005	0.004693	1.867848584195599	not_mentioned		not_mentioned	correct	ok	not_mentioned	released	unavailable
Haiku 4.5	imcs21	calibration	10768005	symptom_258	10768005	0.004693	1.867848584195599	not_mentioned		not_mentioned	correct	ok	not_mentioned	released	unavailable
Haiku 4.5	imcs21	calibration	10768005	symptom_259	10768005	0.004693	1.867848584195599	not_mentioned		not_mentioned	correct	ok	not_mentioned	released	unavailable
Haiku 4.5	imcs21	calibration	10768005	symptom_260	10768005	0.004693	1.867848584195599	not_mentioned		not_mentioned	correct	ok	not_mentioned	released	unavailable
Haiku 4.5	imcs21	calibration	10768005	symptom_261	10768005	0.004693	1.867848584195599	not_mentioned		not_mentioned	correct	ok	not_mentioned	released	unavailable
Haiku 4.5	imcs21	calibration	10768005	symptom_262	10768005	0.004693	1.867848584195599	not_mentioned		not_mentioned	correct	ok	not_mentioned	released	unavailable
Haiku 4.5	imcs21	calibration	10768005	symptom_263	10768005	0.004693	1.867848584195599	not_mentioned		not_mentioned	correct	ok	not_mentioned	released	unavailable
Haiku 4.5	imcs21	calibration	10768005	symptom_264	10768005	0.004693	1.867848584195599	not_mentioned		not_mentioned	correct	ok	not_mentioned	released	unavailable
Haiku 4.5	imcs21	calibration	10768005	symptom_265	10768005	0.004693	1.867848584195599	not_mentioned		not_mentioned	correct	ok	not_mentioned	released	unavailable
Haiku 4.5	imcs21	calibration	10768005	symptom_266	10768005	0.004693	1.867848584195599	not_mentioned		not_mentioned	correct	ok	not_mentioned	released	unavailable
Haiku 4.5	imcs21	calibration	10768005	symptom_267	10768005	0.004693	1.867848584195599	not_mentioned		not_mentioned	correct	ok	not_mentioned	released	unavailable
Haiku 4.5	imcs21	calibration	10768005	symptom_268	10768005	0.004693	1.867848584195599	not_mentioned		not_mentioned	correct	ok	not_mentioned	released	unavailable
Haiku 4.5	imcs21	calibration	10768005	symptom_269	10768005	0.004693	1.867848584195599	not_mentioned		not_mentioned	correct	ok	not_mentioned	released	unavailable
Haiku 4.5	imcs21	calibration	10768005	symptom_270	10768005	0.004693	1.867848584195599	not_mentioned		not_mentioned	correct	ok	not_mentioned	released	unavailable
Haiku 4.5	imcs21	calibration	10768005	symptom_271	10768005	0.004693	1.867848584195599	not_mentioned		not_mentioned	correct	ok	not_mentioned	released	unavailable
Haiku 4.5	imcs21	calibration	10768005	symptom_272	10768005	0.004693	1.867848584195599	not_mentioned		not_mentioned	correct	ok	not_mentioned	released	unavailable
Haiku 4.5	imcs21	calibration	10768005	symptom_273	10768005	0.004693	1.867848584195599	not_mentioned		not_mentioned	correct	ok	not_mentioned	released	unavailable
Haiku 4.5	imcs21	calibration	10768005	symptom_274	10768005	0.004693	1.867848584195599	not_mentioned		not_mentioned	correct	ok	not_mentioned	released	unavailable
Haiku 4.5	imcs21	calibration	10768005	symptom_275	10768005	0.004693	1.867848584195599	not_mentioned		not_mentioned	correct	ok	not_mentioned	released	unavailable
Haiku 4.5	imcs21	calibration	10768005	symptom_276	10768005	0.004693	1.867848584195599	not_mentioned		not_mentioned	correct	ok	not_mentioned	released	unavailable
Haiku 4.5	imcs21	calibration	10768005	symptom_277	10768005	0.004693	1.867848584195599	not_mentioned		not_mentioned	correct	ok	not_mentioned	released	unavailable
Haiku 4.5	imcs21	calibration	10768005	symptom_278	10768005	0.004693	1.867848584195599	not_mentioned		not_mentioned	correct	ok	not_mentioned	released	unavailable
Haiku 4.5	imcs21	calibration	10768005	symptom_279	10768005	0.004693	1.867848584195599	not_mentioned		not_mentioned	correct	ok	not_mentioned	released	unavailable
Haiku 4.5	imcs21	calibration	10768005	symptom_280	10768005	0.004693	1.867848584195599	not_mentioned		not_mentioned	correct	ok	not_mentioned	released	unavailable
Haiku 4.5	imcs21	calibration	10768005	symptom_281	10768005	0.004693	1.867848584195599	not_mentioned		not_mentioned	correct	ok	not_mentioned	released	unavailable
Haiku 4.5	imcs21	calibration	10768005	symptom_282	10768005	0.004693	1.867848584195599	not_mentioned		not_mentioned	correct	ok	not_mentioned	released	unavailable
Haiku 4.5	imcs21	calibration	10768005	symptom_283	10768005	0.004693	1.867848584195599	not_mentioned		not_mentioned	correct	ok	not_mentioned	released	unavailable
Haiku 4.5	imcs21	calibration	10768005	symptom_284	10768005	0.004693	1.867848584195599	not_mentioned		not_mentioned	correct	ok	not_mentioned	released	unavailable
Haiku 4.5	imcs21	calibration	10768005	symptom_285	10768005	0.004693	1.867848584195599	not_mentioned		not_mentioned	correct	ok	not_mentioned	released	unavailable
Haiku 4.5	imcs21	calibration	10768005	symptom_286	10768005	0.004693	1.867848584195599	not_mentioned		not_mentioned	correct	ok	not_mentioned	released	unavailable
Haiku 4.5	imcs21	calibration	10768005	symptom_287	10768005	0.004693	1.867848584195599	not_mentioned		not_mentioned	correct	ok	not_mentioned	released	unavailable
Haiku 4.5	imcs21	calibration	10768005	symptom_288	10768005	0.004693	1.867848584195599	not_mentioned		not_mentioned	correct	ok	not_mentioned	released	unavailable
Haiku 4.5	imcs21	calibration	10768005	symptom_289	10768005	0.004693	1.867848584195599	not_mentioned		not_mentioned	correct	ok	not_mentioned	released	unavailable
Haiku 4.5	imcs21	calibration	10768005	symptom_290	10768005	0.004693	1.867848584195599	not_mentioned		not_mentioned	correct	ok	not_mentioned	released	unavailable
Haiku 4.5	imcs21	calibration	10768005	symptom_291	10768005	0.004693	1.867848584195599	not_mentioned		not_mentioned	correct	ok	not_mentioned	released	unavailable
Haiku 4.5	imcs21	calibration	10768005	symptom_292	10768005	0.004693	1.867848584195599	not_mentioned		not_mentioned	correct	ok	not_mentioned	released	unavailable
Haiku 4.5	imcs21	calibration	10768005	symptom_293	10768005	0.004693	1.867848584195599	not_mentioned		not_mentioned	correct	ok	not_mentioned	released	unavailable
Haiku 4.5	imcs21	calibration	10768005	symptom_294	10768005	0.004693	1.867848584195599	not_mentioned		not_mentioned	correct	ok	not_mentioned	released	unavailable
Haiku 4.5	imcs21	calibration	10768005	symptom_295	10768005	0.004693	1.867848584195599	not_mentioned		not_mentioned	correct	ok	not_mentioned	released	unavailable
Haiku 4.5	imcs21	calibration	10768005	symptom_296	10768005	0.004693	1.867848584195599	not_mentioned		not_mentioned	correct	ok	not_mentioned	released	unavailable
Haiku 4.5	imcs21	calibration	10768005	symptom_297	10768005	0.004693	1.867848584195599	not_mentioned		not_mentioned	correct	ok	not_mentioned	released	unavailable
Haiku 4.5	imcs21	calibration	10768005	symptom_298	10768005	0.004693	1.867848584195599	not_mentioned		not_mentioned	correct	ok	not_mentioned	released	unavailable
Haiku 4.5	imcs21	calibration	10768005	symptom_299	10768005	0.004693	1.867848584195599	not_mentioned		not_mentioned	correct	ok	not_mentioned	released	unavailable
Haiku 4.5	imcs21	calibration	10768005	symptom_300	10768005	0.004693	1.867848584195599	not_mentioned		not_mentioned	correct	ok	not_mentioned	released	unavailable
Haiku 4.5	imcs21	calibration	10768005	symptom_301	10768005	0.004693	1.867848584195599	not_mentioned		not_mentioned	correct	ok	not_mentioned	released	unavailable
Haiku 4.5	imcs21	calibration	10768005	symptom_302	10768005	0.004693	1.867848584195599	not_mentioned		not_mentioned	correct	ok	not_mentioned	released	unavailable
Haiku 4.5	imcs21	calibration	10768005	symptom_303	10768005	0.004693	1.867848584195599	not_mentioned		not_mentioned	correct	ok	not_mentioned	released	unavailable
Haiku 4.5	imcs21	calibration	10768005	symptom_304	10768005	0.004693	1.867848584195599	not_mentioned		not_mentioned	correct	ok	not_mentioned	released	unavailable
Haiku 4.5	imcs21	calibration	10768005	symptom_305	10768005	0.004693	1.867848584195599	not_mentioned		not_mentioned	correct	ok	not_mentioned	released	unavailable
Haiku 4.5	imcs21	calibration	10768005	symptom_306	10768005	0.004693	1.867848584195599	not_mentioned		not_mentioned	correct	ok	not_mentioned	released	unavailable
Haiku 4.5	imcs21	calibration	10768005	symptom_307	10768005	0.004693	1.867848584195599	not_mentioned		not_mentioned	correct	ok	not_mentioned	released	unavailable
Haiku 4.5	imcs21	calibration	10768005	symptom_308	10768005	0.004693	1.867848584195599	not_mentioned		not_mentioned	correct	ok	not_mentioned	released	unavailable
Haiku 4.5	imcs21	calibration	10768005	symptom_309	10768005	0.004693	1.867848584195599	not_mentioned		not_mentioned	correct	ok	not_mentioned	released	unavailable
Haiku 4.5	imcs21	calibration	10768005	symptom_310	10768005	0.004693	1.867848584195599	not_mentioned		not_mentioned	correct	ok	not_mentioned	released	unavailable
Haiku 4.5	imcs21	calibration	10768005	symptom_311	10768005	0.004693	1.867848584195599	not_mentioned		not_mentioned	correct	ok	not_mentioned	released	unavailable
Haiku 4.5	imcs21	calibration	10768005	symptom_312	10768005	0.004693	1.867848584195599	not_mentioned		not_mentioned	correct	ok	not_mentioned	released	unavailable
Haiku 4.5	imcs21	calibration	10768005	symptom_313	10768005	0.004693	1.867848584195599	not_mentioned		not_mentioned	correct	ok	not_mentioned	released	unavailable
Haiku 4.5	imcs21	calibration	10768005	symptom_314	10768005	0.004693	1.867848584195599	not_mentioned		not_mentioned	correct	ok	not_mentioned	released	unavailable
Haiku 4.5	imcs21	calibration	10768005	symptom_315	10768005	0.004693	1.867848584195599	not_mentioned		not_mentioned	correct	ok	not_mentioned	released	unavailable
Haiku 4.5	imcs21	calibration	10768005	symptom_316	10768005	0.004693	1.867848584195599	not_mentioned		not_mentioned	correct	ok	not_mentioned	released	unavailable
Haiku 4.5	imcs21	calibration	10768005	symptom_317	10768005	0.004693	1.867848584195599	not_mentioned		not_mentioned	correct	ok	not_mentioned	released	unavailable
Haiku 4.5	imcs21	calibration	10768005	symptom_318	10768005	0.004693	1.867848584195599	not_mentioned		not_mentioned	correct	ok	not_mentioned	released	unavailable
Haiku 4.5	imcs21	calibration	10768005	symptom_319	10768005	0.004693	1.867848584195599	not_mentioned		not_mentioned	correct	ok	not_mentioned	released	unavailable
Haiku 4.5	imcs21	calibration	10768005	symptom_320	10768005	0.004693	1.867848584195599	not_mentioned		not_mentioned	correct	ok	not_mentioned	released	unavailable
Haiku 4.5	imcs21	calibration	10768005	symptom_321	10768005	0.004693	1.867848584195599	not_mentioned		not_mentioned	correct	ok	not_mentioned	released	unavailable
Haiku 4.5	imcs21	calibration	10768005	symptom_322	10768005	0.004693	1.867848584195599	not_mentioned		not_mentioned	correct	ok	not_mentioned	released	unavailable
Haiku 4.5	imcs21	calibration	10768005	symptom_323	10768005	0.004693	1.867848584195599	not_mentioned		not_mentioned	correct	ok	not_mentioned	released	unavailable
Haiku 4.5	imcs21	calibration	10768005	symptom_324	10768005	0.004693	1.867848584195599	not_mentioned		not_mentioned	correct	ok	not_mentioned	released	unavailable
Haiku 4.5	imcs21	calibration	10768005	symptom_325	10768005	0.004693	1.867848584195599	not_mentioned		not_mentioned	correct	ok	not_mentioned	released	unavailable
Haiku 4.5	imcs21	calibration	10768005	symptom_326	10768005	0.004693	1.867848584195599	not_mentioned		not_mentioned	correct	ok	not_mentioned	released	unavailable
Haiku 4.5	imcs21	calibration	10768005	symptom_327	10768005	0.004693	1.867848584195599	not_mentioned		not_mentioned	correct	ok	not_mentioned	released	unavailable
Haiku 4.5	imcs21	calibration	10768005	symptom_328	10768005	0.004693	1.867848584195599	not_mentioned		not_mentioned	correct	ok	not_mentioned	released	unavailable
Haiku 4.5	imcs21	calibration	10768005	symptom_329	10768005	0.004693	1.867848584195599	not_mentioned		not_mentioned	correct	ok	not_mentioned	released	unavailable
Haiku 4.5	imcs21	calibration	10768005	symptom_330	10768005	0.004693	1.867848584195599	not_mentioned		not_mentioned	correct	ok	not_mentioned	released	unavailable
Haiku 4.5	imcs21	calibration	10769238	symptom_000	10769238	0.003269	0.9332485829945654	positive	0.85	positive	correct	ok	positive	released	reported_percentage
Haiku 4.5	imcs21	calibration	10769238	symptom_001	10769238	0.003269	0.9332485829945654	not_mentioned		not_mentioned	correct	ok	not_mentioned	released	unavailable
Haiku 4.5	imcs21	calibration	10769238	symptom_002	10769238	0.003269	0.9332485829945654	not_mentioned		not_mentioned	correct	ok	not_mentioned	released	unavailable
Haiku 4.5	imcs21	calibration	10769238	symptom_003	10769238	0.003269	0.9332485829945654	not_mentioned		not_mentioned	correct	ok	not_mentioned	released	unavailable
Haiku 4.5	imcs21	calibration	10769238	symptom_004	10769238	0.003269	0.9332485829945654	not_mentioned		not_mentioned	correct	ok	not_mentioned	released	unavailable
Haiku 4.5	imcs21	calibration	10769238	symptom_005	10769238	0.003269	0.9332485829945654	not_mentioned		positive	incorrect	ok	positive	released	unavailable
Haiku 4.5	imcs21	calibration	10769238	symptom_006	10769238	0.003269	0.9332485829945654	not_mentioned		not_mentioned	correct	ok	not_mentioned	released	unavailable
Haiku 4.5	imcs21	calibration	10769238	symptom_007	10769238	0.003269	0.9332485829945654	not_mentioned		not_mentioned	correct	ok	not_mentioned	released	unavailable
Haiku 4.5	imcs21	calibration	10769238	symptom_008	10769238	0.003269	0.9332485829945654	not_mentioned		not_mentioned	correct	ok	not_mentioned	released	unavailable
Haiku 4.5	imcs21	calibration	10769238	symptom_009	10769238	0.003269	0.9332485829945654	not_mentioned		not_mentioned	correct	ok	not_mentioned	released	unavailable
Haiku 4.5	imcs21	calibration	10769238	symptom_010	10769238	0.003269	0.9332485829945654	not_mentioned		not_mentioned	correct	ok	not_mentioned	released	unavailable
Haiku 4.5	imcs21	calibration	10769238	symptom_011	10769238	0.003269	0.9332485829945654	not_mentioned		not_mentioned	correct	ok	not_mentioned	released	unavailable
Haiku 4.5	imcs21	calibration	10769238	symptom_012	10769238	0.003269	0.9332485829945654	not_mentioned		not_mentioned	correct	ok	not_mentioned	released	unavailable
Haiku 4.5	imcs21	calibration	10769238	symptom_013	10769238	0.003269	0.9332485829945654	not_mentioned		not_mentioned	correct	ok	not_mentioned	released	unavailable
Haiku 4.5	imcs21	calibration	10769238	symptom_014	10769238	0.003269	0.9332485829945654	not_mentioned		not_mentioned	correct	ok	not_mentioned	released	unavailable
Haiku 4.5	imcs21	calibration	10769238	symptom_015	10769238	0.003269	0.9332485829945654	not_mentioned		not_mentioned	correct	ok	not_mentioned	released	unavailable
Haiku 4.5	imcs21	calibration	10769238	symptom_016	10769238	0.003269	0.9332485829945654	not_mentioned		not_mentioned	correct	ok	not_mentioned	released	unavailable
Haiku 4.5	imcs21	calibration	10769238	symptom_017	10769238	0.003269	0.9332485829945654	not_mentioned		not_mentioned	correct	ok	not_mentioned	released	unavailable
Haiku 4.5	imcs21	calibration	10769238	symptom_018	10769238	0.003269	0.9332485829945654	not_mentioned		not_mentioned	correct	ok	not_mentioned	released	unavailable
Haiku 4.5	imcs21	calibration	10769238	symptom_019	10769238	0.003269	0.9332485829945654	not_mentioned		not_mentioned	correct	ok	not_mentioned	released	unavailable
Haiku 4.5	imcs21	calibration	10769238	symptom_020	10769238	0.003269	0.9332485829945654	not_mentioned		not_mentioned	correct	ok	not_mentioned	released	unavailable
Haiku 4.5	imcs21	calibration	10769238	symptom_021	10769238	0.003269	0.9332485829945654	not_mentioned		not_mentioned	correct	ok	not_mentioned	released	unavailable
Haiku 4.5	imcs21	calibration	10769238	symptom_022	10769238	0.003269	0.9332485829945654	not_mentioned		not_mentioned	correct	ok	not_mentioned	released	unavailable
Haiku 4.5	imcs21	calibration	10769238	symptom_023	10769238	0.003269	0.9332485829945654	not_mentioned		not_mentioned	correct	ok	not_mentioned	released	unavailable
Haiku 4.5	imcs21	calibration	10769238	symptom_024	10769238	0.003269	0.9332485829945654	not_mentioned		not_mentioned	correct	ok	not_mentioned	released	unavailable
Haiku 4.5	imcs21	calibration	10769238	symptom_025	10769238	0.003269	0.9332485829945654	not_mentioned		not_mentioned	correct	ok	not_mentioned	released	unavailable
Haiku 4.5	imcs21	calibration	10769238	symptom_026	10769238	0.003269	0.9332485829945654	not_mentioned		not_mentioned	correct	ok	not_mentioned	released	unavailable
Haiku 4.5	imcs21	calibration	10769238	symptom_027	10769238	0.003269	0.9332485829945654	not_mentioned		not_mentioned	correct	ok	not_mentioned	released	unavailable
Haiku 4.5	imcs21	calibration	10769238	symptom_028	10769238	0.003269	0.9332485829945654	not_mentioned		not_mentioned	correct	ok	not_mentioned	released	unavailable
Haiku 4.5	imcs21	calibration	10769238	symptom_029	10769238	0.003269	0.9332485829945654	not_mentioned		not_mentioned	correct	ok	not_mentioned	released	unavailable
Haiku 4.5	imcs21	calibration	10769238	symptom_030	10769238	0.003269	0.9332485829945654	not_mentioned		not_mentioned	correct	ok	not_mentioned	released	unavailable
Haiku 4.5	imcs21	calibration	10769238	symptom_031	10769238	0.003269	0.9332485829945654	not_mentioned		not_mentioned	correct	ok	not_mentioned	released	unavailable
Haiku 4.5	imcs21	calibration	10769238	symptom_032	10769238	0.003269	0.9332485829945654	not_mentioned		not_mentioned	correct	ok	not_mentioned	released	unavailable
Haiku 4.5	imcs21	calibration	10769238	symptom_033	10769238	0.003269	0.9332485829945654	not_mentioned		not_mentioned	correct	ok	not_mentioned	released	unavailable
Haiku 4.5	imcs21	calibration	10769238	symptom_034	10769238	0.003269	0.9332485829945654	not_mentioned		not_mentioned	correct	ok	not_mentioned	released	unavailable
Haiku 4.5	imcs21	calibration	10769238	symptom_035	10769238	0.003269	0.9332485829945654	not_mentioned		not_mentioned	correct	ok	not_mentioned	released	unavailable
Haiku 4.5	imcs21	calibration	10769238	symptom_036	10769238	0.003269	0.9332485829945654	not_mentioned		not_mentioned	correct	ok	not_mentioned	released	unavailable
Haiku 4.5	imcs21	calibration	10769238	symptom_037	10769238	0.003269	0.9332485829945654	not_mentioned		not_mentioned	correct	ok	not_mentioned	released	unavailable
Haiku 4.5	imcs21	calibration	10769238	symptom_038	10769238	0.003269	0.9332485829945654	not_mentioned		not_mentioned	correct	ok	not_mentioned	released	unavailable
Haiku 4.5	imcs21	calibration	10769238	symptom_039	10769238	0.003269	0.9332485829945654	not_mentioned		not_mentioned	correct	ok	not_mentioned	released	unavailable
Haiku 4.5	imcs21	calibration	10769238	symptom_040	10769238	0.003269	0.9332485829945654	not_mentioned		not_mentioned	correct	ok	not_mentioned	released	unavailable
Haiku 4.5	imcs21	calibration	10769238	symptom_041	10769238	0.003269	0.9332485829945654	not_mentioned		not_mentioned	correct	ok	not_mentioned	released	unavailable
Haiku 4.5	imcs21	calibration	10769238	symptom_042	10769238	0.003269	0.9332485829945654	not_mentioned		not_mentioned	correct	ok	not_mentioned	released	unavailable
Haiku 4.5	imcs21	calibration	10769238	symptom_043	10769238	0.003269	0.9332485829945654	not_mentioned		not_mentioned	correct	ok	not_mentioned	released	unavailable
Haiku 4.5	imcs21	calibration	10769238	symptom_044	10769238	0.003269	0.9332485829945654	not_mentioned		not_mentioned	correct	ok	not_mentioned	released	unavailable
Haiku 4.5	imcs21	calibration	10769238	symptom_045	10769238	0.003269	0.9332485829945654	not_mentioned		not_mentioned	correct	ok	not_mentioned	released	unavailable
Haiku 4.5	imcs21	calibration	10769238	symptom_046	10769238	0.003269	0.9332485829945654	not_mentioned		not_mentioned	correct	ok	not_mentioned	released	unavailable
Haiku 4.5	imcs21	calibration	10769238	symptom_047	10769238	0.003269	0.9332485829945654	not_mentioned		not_mentioned	correct	ok	not_mentioned	released	unavailable
Haiku 4.5	imcs21	calibration	10769238	symptom_048	10769238	0.003269	0.9332485829945654	not_mentioned		not_mentioned	correct	ok	not_mentioned	released	unavailable
Haiku 4.5	imcs21	calibration	10769238	symptom_049	10769238	0.003269	0.9332485829945654	not_mentioned		not_mentioned	correct	ok	not_mentioned	released	unavailable
Haiku 4.5	imcs21	calibration	10769238	symptom_050	10769238	0.003269	0.9332485829945654	not_mentioned		not_mentioned	correct	ok	not_mentioned	released	unavailable
Haiku 4.5	imcs21	calibration	10769238	symptom_051	10769238	0.003269	0.9332485829945654	not_mentioned		not_mentioned	correct	ok	not_mentioned	released	unavailable
Haiku 4.5	imcs21	calibration	10769238	symptom_052	10769238	0.003269	0.9332485829945654	not_mentioned		not_mentioned	correct	ok	not_mentioned	released	unavailable
Haiku 4.5	imcs21	calibration	10769238	symptom_053	10769238	0.003269	0.9332485829945654	not_mentioned		not_mentioned	correct	ok	not_mentioned	released	unavailable
Haiku 4.5	imcs21	calibration	10769238	symptom_054	10769238	0.003269	0.9332485829945654	not_mentioned		not_mentioned	correct	ok	not_mentioned	released	unavailable
Haiku 4.5	imcs21	calibration	10769238	symptom_055	10769238	0.003269	0.9332485829945654	not_mentioned		not_mentioned	correct	ok	not_mentioned	released	unavailable
Haiku 4.5	imcs21	calibration	10769238	symptom_056	10769238	0.003269	0.9332485829945654	not_mentioned		not_mentioned	correct	ok	not_mentioned	released	unavailable
Haiku 4.5	imcs21	calibration	10769238	symptom_057	10769238	0.003269	0.9332485829945654	not_mentioned		not_mentioned	correct	ok	not_mentioned	released	unavailable
Haiku 4.5	imcs21	calibration	10769238	symptom_058	10769238	0.003269	0.9332485829945654	not_mentioned		not_mentioned	correct	ok	not_mentioned	released	unavailable
Haiku 4.5	imcs21	calibration	10769238	symptom_059	10769238	0.003269	0.9332485829945654	not_mentioned		not_mentioned	correct	ok	not_mentioned	released	unavailable
Haiku 4.5	imcs21	calibration	10769238	symptom_060	10769238	0.003269	0.9332485829945654	not_mentioned		not_mentioned	correct	ok	not_mentioned	released	unavailable
Haiku 4.5	imcs21	calibration	10769238	symptom_061	10769238	0.003269	0.9332485829945654	not_mentioned		not_mentioned	correct	ok	not_mentioned	released	unavailable
Haiku 4.5	imcs21	calibration	10769238	symptom_062	10769238	0.003269	0.9332485829945654	not_mentioned		not_mentioned	correct	ok	not_mentioned	released	unavailable
Haiku 4.5	imcs21	calibration	10769238	symptom_063	10769238	0.003269	0.9332485829945654	not_mentioned		not_mentioned	correct	ok	not_mentioned	released	unavailable
Haiku 4.5	imcs21	calibration	10769238	symptom_064	10769238	0.003269	0.9332485829945654	not_mentioned		not_mentioned	correct	ok	not_mentioned	released	unavailable
Haiku 4.5	imcs21	calibration	10769238	symptom_065	10769238	0.003269	0.9332485829945654	not_mentioned		not_mentioned	correct	ok	not_mentioned	released	unavailable
Haiku 4.5	imcs21	calibration	10769238	symptom_066	10769238	0.003269	0.9332485829945654	not_mentioned		not_mentioned	correct	ok	not_mentioned	released	unavailable
Haiku 4.5	imcs21	calibration	10769238	symptom_067	10769238	0.003269	0.9332485829945654	not_mentioned		not_mentioned	correct	ok	not_mentioned	released	unavailable
