## Supplementary material for "Evaluation of System One Models on Biomedical Texts": Experiment Results: experiment-results.csv (part 53 of 409)

model	dataset	split	case_id	field	source_cluster	case_cost_usd	case_latency_s	prediction	confidence	true_label	adjudication	status	released_label	reference_source	confidence_source	clean_case_id	case_role	error_probability
Haiku 4.5	imcs21	calibration	10769238	symptom_068	10769238	0.003269	0.9332485829945654	not_mentioned		not_mentioned	correct	ok	not_mentioned	released	unavailable
Haiku 4.5	imcs21	calibration	10769238	symptom_069	10769238	0.003269	0.9332485829945654	not_mentioned		not_mentioned	correct	ok	not_mentioned	released	unavailable
Haiku 4.5	imcs21	calibration	10769238	symptom_070	10769238	0.003269	0.9332485829945654	not_mentioned		not_mentioned	correct	ok	not_mentioned	released	unavailable
Haiku 4.5	imcs21	calibration	10769238	symptom_071	10769238	0.003269	0.9332485829945654	not_mentioned		not_mentioned	correct	ok	not_mentioned	released	unavailable
Haiku 4.5	imcs21	calibration	10769238	symptom_072	10769238	0.003269	0.9332485829945654	not_mentioned		not_mentioned	correct	ok	not_mentioned	released	unavailable
Haiku 4.5	imcs21	calibration	10769238	symptom_073	10769238	0.003269	0.9332485829945654	not_mentioned		not_mentioned	correct	ok	not_mentioned	released	unavailable
Haiku 4.5	imcs21	calibration	10769238	symptom_074	10769238	0.003269	0.9332485829945654	not_mentioned		not_mentioned	correct	ok	not_mentioned	released	unavailable
Haiku 4.5	imcs21	calibration	10769238	symptom_075	10769238	0.003269	0.9332485829945654	not_mentioned		not_mentioned	correct	ok	not_mentioned	released	unavailable
Haiku 4.5	imcs21	calibration	10769238	symptom_076	10769238	0.003269	0.9332485829945654	not_mentioned		not_mentioned	correct	ok	not_mentioned	released	unavailable
Haiku 4.5	imcs21	calibration	10769238	symptom_077	10769238	0.003269	0.9332485829945654	not_mentioned		not_mentioned	correct	ok	not_mentioned	released	unavailable
Haiku 4.5	imcs21	calibration	10769238	symptom_078	10769238	0.003269	0.9332485829945654	not_mentioned		not_mentioned	correct	ok	not_mentioned	released	unavailable
Haiku 4.5	imcs21	calibration	10769238	symptom_079	10769238	0.003269	0.9332485829945654	not_mentioned		not_mentioned	correct	ok	not_mentioned	released	unavailable
Haiku 4.5	imcs21	calibration	10769238	symptom_080	10769238	0.003269	0.9332485829945654	not_mentioned		not_mentioned	correct	ok	not_mentioned	released	unavailable
Haiku 4.5	imcs21	calibration	10769238	symptom_081	10769238	0.003269	0.9332485829945654	not_mentioned		not_mentioned	correct	ok	not_mentioned	released	unavailable
Haiku 4.5	imcs21	calibration	10769238	symptom_082	10769238	0.003269	0.9332485829945654	not_mentioned		not_mentioned	correct	ok	not_mentioned	released	unavailable
Haiku 4.5	imcs21	calibration	10769238	symptom_083	10769238	0.003269	0.9332485829945654	not_mentioned		not_mentioned	correct	ok	not_mentioned	released	unavailable
Haiku 4.5	imcs21	calibration	10769238	symptom_084	10769238	0.003269	0.9332485829945654	not_mentioned		not_mentioned	correct	ok	not_mentioned	released	unavailable
Haiku 4.5	imcs21	calibration	10769238	symptom_085	10769238	0.003269	0.9332485829945654	not_mentioned		not_mentioned	correct	ok	not_mentioned	released	unavailable
Haiku 4.5	imcs21	calibration	10769238	symptom_086	10769238	0.003269	0.9332485829945654	not_mentioned		not_mentioned	correct	ok	not_mentioned	released	unavailable
Haiku 4.5	imcs21	calibration	10769238	symptom_087	10769238	0.003269	0.9332485829945654	not_mentioned		not_mentioned	correct	ok	not_mentioned	released	unavailable
Haiku 4.5	imcs21	calibration	10769238	symptom_088	10769238	0.003269	0.9332485829945654	not_mentioned		not_mentioned	correct	ok	not_mentioned	released	unavailable
Haiku 4.5	imcs21	calibration	10769238	symptom_089	10769238	0.003269	0.9332485829945654	not_mentioned		not_mentioned	correct	ok	not_mentioned	released	unavailable
Haiku 4.5	imcs21	calibration	10769238	symptom_090	10769238	0.003269	0.9332485829945654	not_mentioned		not_mentioned	correct	ok	not_mentioned	released	unavailable
Haiku 4.5	imcs21	calibration	10769238	symptom_091	10769238	0.003269	0.9332485829945654	not_mentioned		not_mentioned	correct	ok	not_mentioned	released	unavailable
Haiku 4.5	imcs21	calibration	10769238	symptom_092	10769238	0.003269	0.9332485829945654	not_mentioned		not_mentioned	correct	ok	not_mentioned	released	unavailable
Haiku 4.5	imcs21	calibration	10769238	symptom_093	10769238	0.003269	0.9332485829945654	not_mentioned		not_mentioned	correct	ok	not_mentioned	released	unavailable
Haiku 4.5	imcs21	calibration	10769238	symptom_094	10769238	0.003269	0.9332485829945654	not_mentioned		not_mentioned	correct	ok	not_mentioned	released	unavailable
Haiku 4.5	imcs21	calibration	10769238	symptom_095	10769238	0.003269	0.9332485829945654	not_mentioned		not_mentioned	correct	ok	not_mentioned	released	unavailable
Haiku 4.5	imcs21	calibration	10769238	symptom_096	10769238	0.003269	0.9332485829945654	not_mentioned		not_mentioned	correct	ok	not_mentioned	released	unavailable
Haiku 4.5	imcs21	calibration	10769238	symptom_097	10769238	0.003269	0.9332485829945654	not_mentioned		not_mentioned	correct	ok	not_mentioned	released	unavailable
Haiku 4.5	imcs21	calibration	10769238	symptom_098	10769238	0.003269	0.9332485829945654	not_mentioned		not_mentioned	correct	ok	not_mentioned	released	unavailable
Haiku 4.5	imcs21	calibration	10769238	symptom_099	10769238	0.003269	0.9332485829945654	not_mentioned		not_mentioned	correct	ok	not_mentioned	released	unavailable
Haiku 4.5	imcs21	calibration	10769238	symptom_100	10769238	0.003269	0.9332485829945654	not_mentioned		not_mentioned	correct	ok	not_mentioned	released	unavailable
Haiku 4.5	imcs21	calibration	10769238	symptom_101	10769238	0.003269	0.9332485829945654	not_mentioned		not_mentioned	correct	ok	not_mentioned	released	unavailable
Haiku 4.5	imcs21	calibration	10769238	symptom_102	10769238	0.003269	0.9332485829945654	not_mentioned		not_mentioned	correct	ok	not_mentioned	released	unavailable
Haiku 4.5	imcs21	calibration	10769238	symptom_103	10769238	0.003269	0.9332485829945654	not_mentioned		not_mentioned	correct	ok	not_mentioned	released	unavailable
Haiku 4.5	imcs21	calibration	10769238	symptom_104	10769238	0.003269	0.9332485829945654	not_mentioned		not_mentioned	correct	ok	not_mentioned	released	unavailable
Haiku 4.5	imcs21	calibration	10769238	symptom_105	10769238	0.003269	0.9332485829945654	not_mentioned		not_mentioned	correct	ok	not_mentioned	released	unavailable
Haiku 4.5	imcs21	calibration	10769238	symptom_106	10769238	0.003269	0.9332485829945654	not_mentioned		not_mentioned	correct	ok	not_mentioned	released	unavailable
Haiku 4.5	imcs21	calibration	10769238	symptom_107	10769238	0.003269	0.9332485829945654	not_mentioned		not_mentioned	correct	ok	not_mentioned	released	unavailable
Haiku 4.5	imcs21	calibration	10769238	symptom_108	10769238	0.003269	0.9332485829945654	not_mentioned		not_mentioned	correct	ok	not_mentioned	released	unavailable
Haiku 4.5	imcs21	calibration	10769238	symptom_109	10769238	0.003269	0.9332485829945654	not_mentioned		not_mentioned	correct	ok	not_mentioned	released	unavailable
Haiku 4.5	imcs21	calibration	10769238	symptom_110	10769238	0.003269	0.9332485829945654	not_mentioned		not_mentioned	correct	ok	not_mentioned	released	unavailable
Haiku 4.5	imcs21	calibration	10769238	symptom_111	10769238	0.003269	0.9332485829945654	uncertain	0.75	positive	incorrect	ok	positive	released	reported_percentage
Haiku 4.5	imcs21	calibration	10769238	symptom_112	10769238	0.003269	0.9332485829945654	not_mentioned		not_mentioned	correct	ok	not_mentioned	released	unavailable
Haiku 4.5	imcs21	calibration	10769238	symptom_113	10769238	0.003269	0.9332485829945654	not_mentioned		not_mentioned	correct	ok	not_mentioned	released	unavailable
Haiku 4.5	imcs21	calibration	10769238	symptom_114	10769238	0.003269	0.9332485829945654	not_mentioned		not_mentioned	correct	ok	not_mentioned	released	unavailable
Haiku 4.5	imcs21	calibration	10769238	symptom_115	10769238	0.003269	0.9332485829945654	not_mentioned		not_mentioned	correct	ok	not_mentioned	released	unavailable
Haiku 4.5	imcs21	calibration	10769238	symptom_116	10769238	0.003269	0.9332485829945654	not_mentioned		not_mentioned	correct	ok	not_mentioned	released	unavailable
Haiku 4.5	imcs21	calibration	10769238	symptom_117	10769238	0.003269	0.9332485829945654	not_mentioned		not_mentioned	correct	ok	not_mentioned	released	unavailable
Haiku 4.5	imcs21	calibration	10769238	symptom_118	10769238	0.003269	0.9332485829945654	not_mentioned		not_mentioned	correct	ok	not_mentioned	released	unavailable
Haiku 4.5	imcs21	calibration	10769238	symptom_119	10769238	0.003269	0.9332485829945654	not_mentioned		not_mentioned	correct	ok	not_mentioned	released	unavailable
Haiku 4.5	imcs21	calibration	10769238	symptom_120	10769238	0.003269	0.9332485829945654	not_mentioned		not_mentioned	correct	ok	not_mentioned	released	unavailable
Haiku 4.5	imcs21	calibration	10769238	symptom_121	10769238	0.003269	0.9332485829945654	not_mentioned		not_mentioned	correct	ok	not_mentioned	released	unavailable
Haiku 4.5	imcs21	calibration	10769238	symptom_122	10769238	0.003269	0.9332485829945654	not_mentioned		not_mentioned	correct	ok	not_mentioned	released	unavailable
Haiku 4.5	imcs21	calibration	10769238	symptom_123	10769238	0.003269	0.9332485829945654	not_mentioned		not_mentioned	correct	ok	not_mentioned	released	unavailable
Haiku 4.5	imcs21	calibration	10769238	symptom_124	10769238	0.003269	0.9332485829945654	not_mentioned		not_mentioned	correct	ok	not_mentioned	released	unavailable
Haiku 4.5	imcs21	calibration	10769238	symptom_125	10769238	0.003269	0.9332485829945654	not_mentioned		not_mentioned	correct	ok	not_mentioned	released	unavailable
Haiku 4.5	imcs21	calibration	10769238	symptom_126	10769238	0.003269	0.9332485829945654	not_mentioned		not_mentioned	correct	ok	not_mentioned	released	unavailable
Haiku 4.5	imcs21	calibration	10769238	symptom_127	10769238	0.003269	0.9332485829945654	not_mentioned		not_mentioned	correct	ok	not_mentioned	released	unavailable
Haiku 4.5	imcs21	calibration	10769238	symptom_128	10769238	0.003269	0.9332485829945654	not_mentioned		not_mentioned	correct	ok	not_mentioned	released	unavailable
Haiku 4.5	imcs21	calibration	10769238	symptom_129	10769238	0.003269	0.9332485829945654	not_mentioned		not_mentioned	correct	ok	not_mentioned	released	unavailable
Haiku 4.5	imcs21	calibration	10769238	symptom_130	10769238	0.003269	0.9332485829945654	not_mentioned		not_mentioned	correct	ok	not_mentioned	released	unavailable
Haiku 4.5	imcs21	calibration	10769238	symptom_131	10769238	0.003269	0.9332485829945654	not_mentioned		not_mentioned	correct	ok	not_mentioned	released	unavailable
Haiku 4.5	imcs21	calibration	10769238	symptom_132	10769238	0.003269	0.9332485829945654	not_mentioned		not_mentioned	correct	ok	not_mentioned	released	unavailable
Haiku 4.5	imcs21	calibration	10769238	symptom_133	10769238	0.003269	0.9332485829945654	not_mentioned		not_mentioned	correct	ok	not_mentioned	released	unavailable
Haiku 4.5	imcs21	calibration	10769238	symptom_134	10769238	0.003269	0.9332485829945654	not_mentioned		not_mentioned	correct	ok	not_mentioned	released	unavailable
Haiku 4.5	imcs21	calibration	10769238	symptom_135	10769238	0.003269	0.9332485829945654	not_mentioned		not_mentioned	correct	ok	not_mentioned	released	unavailable
Haiku 4.5	imcs21	calibration	10769238	symptom_136	10769238	0.003269	0.9332485829945654	not_mentioned		not_mentioned	correct	ok	not_mentioned	released	unavailable
Haiku 4.5	imcs21	calibration	10769238	symptom_137	10769238	0.003269	0.9332485829945654	not_mentioned		not_mentioned	correct	ok	not_mentioned	released	unavailable
Haiku 4.5	imcs21	calibration	10769238	symptom_138	10769238	0.003269	0.9332485829945654	not_mentioned		not_mentioned	correct	ok	not_mentioned	released	unavailable
Haiku 4.5	imcs21	calibration	10769238	symptom_139	10769238	0.003269	0.9332485829945654	not_mentioned		not_mentioned	correct	ok	not_mentioned	released	unavailable
Haiku 4.5	imcs21	calibration	10769238	symptom_140	10769238	0.003269	0.9332485829945654	not_mentioned		not_mentioned	correct	ok	not_mentioned	released	unavailable
Haiku 4.5	imcs21	calibration	10769238	symptom_141	10769238	0.003269	0.9332485829945654	not_mentioned		not_mentioned	correct	ok	not_mentioned	released	unavailable
Haiku 4.5	imcs21	calibration	10769238	symptom_142	10769238	0.003269	0.9332485829945654	not_mentioned		not_mentioned	correct	ok	not_mentioned	released	unavailable
Haiku 4.5	imcs21	calibration	10769238	symptom_143	10769238	0.003269	0.9332485829945654	not_mentioned		not_mentioned	correct	ok	not_mentioned	released	unavailable
Haiku 4.5	imcs21	calibration	10769238	symptom_144	10769238	0.003269	0.9332485829945654	not_mentioned		not_mentioned	correct	ok	not_mentioned	released	unavailable
Haiku 4.5	imcs21	calibration	10769238	symptom_145	10769238	0.003269	0.9332485829945654	not_mentioned		not_mentioned	correct	ok	not_mentioned	released	unavailable
Haiku 4.5	imcs21	calibration	10769238	symptom_146	10769238	0.003269	0.9332485829945654	not_mentioned		not_mentioned	correct	ok	not_mentioned	released	unavailable
Haiku 4.5	imcs21	calibration	10769238	symptom_147	10769238	0.003269	0.9332485829945654	not_mentioned		not_mentioned	correct	ok	not_mentioned	released	unavailable
Haiku 4.5	imcs21	calibration	10769238	symptom_148	10769238	0.003269	0.9332485829945654	not_mentioned		not_mentioned	correct	ok	not_mentioned	released	unavailable
Haiku 4.5	imcs21	calibration	10769238	symptom_149	10769238	0.003269	0.9332485829945654	not_mentioned		not_mentioned	correct	ok	not_mentioned	released	unavailable
Haiku 4.5	imcs21	calibration	10769238	symptom_150	10769238	0.003269	0.9332485829945654	not_mentioned		not_mentioned	correct	ok	not_mentioned	released	unavailable
Haiku 4.5	imcs21	calibration	10769238	symptom_151	10769238	0.003269	0.9332485829945654	not_mentioned		not_mentioned	correct	ok	not_mentioned	released	unavailable
Haiku 4.5	imcs21	calibration	10769238	symptom_152	10769238	0.003269	0.9332485829945654	not_mentioned		not_mentioned	correct	ok	not_mentioned	released	unavailable
Haiku 4.5	imcs21	calibration	10769238	symptom_153	10769238	0.003269	0.9332485829945654	not_mentioned		not_mentioned	correct	ok	not_mentioned	released	unavailable
Haiku 4.5	imcs21	calibration	10769238	symptom_154	10769238	0.003269	0.9332485829945654	not_mentioned		not_mentioned	correct	ok	not_mentioned	released	unavailable
Haiku 4.5	imcs21	calibration	10769238	symptom_155	10769238	0.003269	0.9332485829945654	not_mentioned		not_mentioned	correct	ok	not_mentioned	released	unavailable
Haiku 4.5	imcs21	calibration	10769238	symptom_156	10769238	0.003269	0.9332485829945654	not_mentioned		not_mentioned	correct	ok	not_mentioned	released	unavailable
Haiku 4.5	imcs21	calibration	10769238	symptom_157	10769238	0.003269	0.9332485829945654	not_mentioned		not_mentioned	correct	ok	not_mentioned	released	unavailable
Haiku 4.5	imcs21	calibration	10769238	symptom_158	10769238	0.003269	0.9332485829945654	not_mentioned		not_mentioned	correct	ok	not_mentioned	released	unavailable
Haiku 4.5	imcs21	calibration	10769238	symptom_159	10769238	0.003269	0.9332485829945654	not_mentioned		not_mentioned	correct	ok	not_mentioned	released	unavailable
Haiku 4.5	imcs21	calibration	10769238	symptom_160	10769238	0.003269	0.9332485829945654	not_mentioned		not_mentioned	correct	ok	not_mentioned	released	unavailable
Haiku 4.5	imcs21	calibration	10769238	symptom_161	10769238	0.003269	0.9332485829945654	not_mentioned		not_mentioned	correct	ok	not_mentioned	released	unavailable
Haiku 4.5	imcs21	calibration	10769238	symptom_162	10769238	0.003269	0.9332485829945654	not_mentioned		not_mentioned	correct	ok	not_mentioned	released	unavailable
Haiku 4.5	imcs21	calibration	10769238	symptom_163	10769238	0.003269	0.9332485829945654	not_mentioned		not_mentioned	correct	ok	not_mentioned	released	unavailable
Haiku 4.5	imcs21	calibration	10769238	symptom_164	10769238	0.003269	0.9332485829945654	not_mentioned		not_mentioned	correct	ok	not_mentioned	released	unavailable
Haiku 4.5	imcs21	calibration	10769238	symptom_165	10769238	0.003269	0.9332485829945654	not_mentioned		not_mentioned	correct	ok	not_mentioned	released	unavailable
Haiku 4.5	imcs21	calibration	10769238	symptom_166	10769238	0.003269	0.9332485829945654	not_mentioned		not_mentioned	correct	ok	not_mentioned	released	unavailable
Haiku 4.5	imcs21	calibration	10769238	symptom_167	10769238	0.003269	0.9332485829945654	not_mentioned		not_mentioned	correct	ok	not_mentioned	released	unavailable
Haiku 4.5	imcs21	calibration	10769238	symptom_168	10769238	0.003269	0.9332485829945654	not_mentioned		not_mentioned	correct	ok	not_mentioned	released	unavailable
Haiku 4.5	imcs21	calibration	10769238	symptom_169	10769238	0.003269	0.9332485829945654	not_mentioned		not_mentioned	correct	ok	not_mentioned	released	unavailable
Haiku 4.5	imcs21	calibration	10769238	symptom_170	10769238	0.003269	0.9332485829945654	not_mentioned		not_mentioned	correct	ok	not_mentioned	released	unavailable
Haiku 4.5	imcs21	calibration	10769238	symptom_171	10769238	0.003269	0.9332485829945654	not_mentioned		not_mentioned	correct	ok	not_mentioned	released	unavailable
Haiku 4.5	imcs21	calibration	10769238	symptom_172	10769238	0.003269	0.9332485829945654	not_mentioned		not_mentioned	correct	ok	not_mentioned	released	unavailable
Haiku 4.5	imcs21	calibration	10769238	symptom_173	10769238	0.003269	0.9332485829945654	not_mentioned		not_mentioned	correct	ok	not_mentioned	released	unavailable
Haiku 4.5	imcs21	calibration	10769238	symptom_174	10769238	0.003269	0.9332485829945654	not_mentioned		not_mentioned	correct	ok	not_mentioned	released	unavailable
Haiku 4.5	imcs21	calibration	10769238	symptom_175	10769238	0.003269	0.9332485829945654	not_mentioned		not_mentioned	correct	ok	not_mentioned	released	unavailable
Haiku 4.5	imcs21	calibration	10769238	symptom_176	10769238	0.003269	0.9332485829945654	not_mentioned		not_mentioned	correct	ok	not_mentioned	released	unavailable
Haiku 4.5	imcs21	calibration	10769238	symptom_177	10769238	0.003269	0.9332485829945654	not_mentioned		not_mentioned	correct	ok	not_mentioned	released	unavailable
Haiku 4.5	imcs21	calibration	10769238	symptom_178	10769238	0.003269	0.9332485829945654	not_mentioned		not_mentioned	correct	ok	not_mentioned	released	unavailable
Haiku 4.5	imcs21	calibration	10769238	symptom_179	10769238	0.003269	0.9332485829945654	not_mentioned		not_mentioned	correct	ok	not_mentioned	released	unavailable
Haiku 4.5	imcs21	calibration	10769238	symptom_180	10769238	0.003269	0.9332485829945654	not_mentioned		not_mentioned	correct	ok	not_mentioned	released	unavailable
Haiku 4.5	imcs21	calibration	10769238	symptom_181	10769238	0.003269	0.9332485829945654	not_mentioned		not_mentioned	correct	ok	not_mentioned	released	unavailable
Haiku 4.5	imcs21	calibration	10769238	symptom_182	10769238	0.003269	0.9332485829945654	not_mentioned		not_mentioned	correct	ok	not_mentioned	released	unavailable
Haiku 4.5	imcs21	calibration	10769238	symptom_183	10769238	0.003269	0.9332485829945654	not_mentioned		not_mentioned	correct	ok	not_mentioned	released	unavailable
Haiku 4.5	imcs21	calibration	10769238	symptom_184	10769238	0.003269	0.9332485829945654	not_mentioned		not_mentioned	correct	ok	not_mentioned	released	unavailable
Haiku 4.5	imcs21	calibration	10769238	symptom_185	10769238	0.003269	0.9332485829945654	not_mentioned		not_mentioned	correct	ok	not_mentioned	released	unavailable
Haiku 4.5	imcs21	calibration	10769238	symptom_186	10769238	0.003269	0.9332485829945654	not_mentioned		not_mentioned	correct	ok	not_mentioned	released	unavailable
Haiku 4.5	imcs21	calibration	10769238	symptom_187	10769238	0.003269	0.9332485829945654	not_mentioned		not_mentioned	correct	ok	not_mentioned	released	unavailable
Haiku 4.5	imcs21	calibration	10769238	symptom_188	10769238	0.003269	0.9332485829945654	not_mentioned		not_mentioned	correct	ok	not_mentioned	released	unavailable
Haiku 4.5	imcs21	calibration	10769238	symptom_189	10769238	0.003269	0.9332485829945654	not_mentioned		not_mentioned	correct	ok	not_mentioned	released	unavailable
Haiku 4.5	imcs21	calibration	10769238	symptom_190	10769238	0.003269	0.9332485829945654	not_mentioned		not_mentioned	correct	ok	not_mentioned	released	unavailable
Haiku 4.5	imcs21	calibration	10769238	symptom_191	10769238	0.003269	0.9332485829945654	not_mentioned		not_mentioned	correct	ok	not_mentioned	released	unavailable
Haiku 4.5	imcs21	calibration	10769238	symptom_192	10769238	0.003269	0.9332485829945654	not_mentioned		not_mentioned	correct	ok	not_mentioned	released	unavailable
Haiku 4.5	imcs21	calibration	10769238	symptom_193	10769238	0.003269	0.9332485829945654	not_mentioned		not_mentioned	correct	ok	not_mentioned	released	unavailable
Haiku 4.5	imcs21	calibration	10769238	symptom_194	10769238	0.003269	0.9332485829945654	not_mentioned		not_mentioned	correct	ok	not_mentioned	released	unavailable
Haiku 4.5	imcs21	calibration	10769238	symptom_195	10769238	0.003269	0.9332485829945654	not_mentioned		not_mentioned	correct	ok	not_mentioned	released	unavailable
Haiku 4.5	imcs21	calibration	10769238	symptom_196	10769238	0.003269	0.9332485829945654	not_mentioned		not_mentioned	correct	ok	not_mentioned	released	unavailable
Haiku 4.5	imcs21	calibration	10769238	symptom_197	10769238	0.003269	0.9332485829945654	not_mentioned		not_mentioned	correct	ok	not_mentioned	released	unavailable
Haiku 4.5	imcs21	calibration	10769238	symptom_198	10769238	0.003269	0.9332485829945654	not_mentioned		not_mentioned	correct	ok	not_mentioned	released	unavailable
Haiku 4.5	imcs21	calibration	10769238	symptom_199	10769238	0.003269	0.9332485829945654	not_mentioned		not_mentioned	correct	ok	not_mentioned	released	unavailable
Haiku 4.5	imcs21	calibration	10769238	symptom_200	10769238	0.003269	0.9332485829945654	not_mentioned		not_mentioned	correct	ok	not_mentioned	released	unavailable
Haiku 4.5	imcs21	calibration	10769238	symptom_201	10769238	0.003269	0.9332485829945654	not_mentioned		not_mentioned	correct	ok	not_mentioned	released	unavailable
Haiku 4.5	imcs21	calibration	10769238	symptom_202	10769238	0.003269	0.9332485829945654	not_mentioned		not_mentioned	correct	ok	not_mentioned	released	unavailable
Haiku 4.5	imcs21	calibration	10769238	symptom_203	10769238	0.003269	0.9332485829945654	not_mentioned		not_mentioned	correct	ok	not_mentioned	released	unavailable
Haiku 4.5	imcs21	calibration	10769238	symptom_204	10769238	0.003269	0.9332485829945654	not_mentioned		not_mentioned	correct	ok	not_mentioned	released	unavailable
Haiku 4.5	imcs21	calibration	10769238	symptom_205	10769238	0.003269	0.9332485829945654	not_mentioned		not_mentioned	correct	ok	not_mentioned	released	unavailable
Haiku 4.5	imcs21	calibration	10769238	symptom_206	10769238	0.003269	0.9332485829945654	not_mentioned		not_mentioned	correct	ok	not_mentioned	released	unavailable
Haiku 4.5	imcs21	calibration	10769238	symptom_207	10769238	0.003269	0.9332485829945654	not_mentioned		not_mentioned	correct	ok	not_mentioned	released	unavailable
Haiku 4.5	imcs21	calibration	10769238	symptom_208	10769238	0.003269	0.9332485829945654	not_mentioned		not_mentioned	correct	ok	not_mentioned	released	unavailable
Haiku 4.5	imcs21	calibration	10769238	symptom_209	10769238	0.003269	0.9332485829945654	not_mentioned		not_mentioned	correct	ok	not_mentioned	released	unavailable
Haiku 4.5	imcs21	calibration	10769238	symptom_210	10769238	0.003269	0.9332485829945654	not_mentioned		not_mentioned	correct	ok	not_mentioned	released	unavailable
Haiku 4.5	imcs21	calibration	10769238	symptom_211	10769238	0.003269	0.9332485829945654	not_mentioned		not_mentioned	correct	ok	not_mentioned	released	unavailable
Haiku 4.5	imcs21	calibration	10769238	symptom_212	10769238	0.003269	0.9332485829945654	not_mentioned		not_mentioned	correct	ok	not_mentioned	released	unavailable
Haiku 4.5	imcs21	calibration	10769238	symptom_213	10769238	0.003269	0.9332485829945654	not_mentioned		not_mentioned	correct	ok	not_mentioned	released	unavailable
Haiku 4.5	imcs21	calibration	10769238	symptom_214	10769238	0.003269	0.9332485829945654	not_mentioned		not_mentioned	correct	ok	not_mentioned	released	unavailable
Haiku 4.5	imcs21	calibration	10769238	symptom_215	10769238	0.003269	0.9332485829945654	not_mentioned		not_mentioned	correct	ok	not_mentioned	released	unavailable
Haiku 4.5	imcs21	calibration	10769238	symptom_216	10769238	0.003269	0.9332485829945654	not_mentioned		not_mentioned	correct	ok	not_mentioned	released	unavailable
Haiku 4.5	imcs21	calibration	10769238	symptom_217	10769238	0.003269	0.9332485829945654	not_mentioned		not_mentioned	correct	ok	not_mentioned	released	unavailable
Haiku 4.5	imcs21	calibration	10769238	symptom_218	10769238	0.003269	0.9332485829945654	not_mentioned		not_mentioned	correct	ok	not_mentioned	released	unavailable
Haiku 4.5	imcs21	calibration	10769238	symptom_219	10769238	0.003269	0.9332485829945654	not_mentioned		not_mentioned	correct	ok	not_mentioned	released	unavailable
Haiku 4.5	imcs21	calibration	10769238	symptom_220	10769238	0.003269	0.9332485829945654	not_mentioned		not_mentioned	correct	ok	not_mentioned	released	unavailable
Haiku 4.5	imcs21	calibration	10769238	symptom_221	10769238	0.003269	0.9332485829945654	not_mentioned		not_mentioned	correct	ok	not_mentioned	released	unavailable
Haiku 4.5	imcs21	calibration	10769238	symptom_222	10769238	0.003269	0.9332485829945654	not_mentioned		not_mentioned	correct	ok	not_mentioned	released	unavailable
Haiku 4.5	imcs21	calibration	10769238	symptom_223	10769238	0.003269	0.9332485829945654	not_mentioned		not_mentioned	correct	ok	not_mentioned	released	unavailable
Haiku 4.5	imcs21	calibration	10769238	symptom_224	10769238	0.003269	0.9332485829945654	not_mentioned		not_mentioned	correct	ok	not_mentioned	released	unavailable
Haiku 4.5	imcs21	calibration	10769238	symptom_225	10769238	0.003269	0.9332485829945654	not_mentioned		not_mentioned	correct	ok	not_mentioned	released	unavailable
Haiku 4.5	imcs21	calibration	10769238	symptom_226	10769238	0.003269	0.9332485829945654	not_mentioned		not_mentioned	correct	ok	not_mentioned	released	unavailable
Haiku 4.5	imcs21	calibration	10769238	symptom_227	10769238	0.003269	0.9332485829945654	not_mentioned		not_mentioned	correct	ok	not_mentioned	released	unavailable
Haiku 4.5	imcs21	calibration	10769238	symptom_228	10769238	0.003269	0.9332485829945654	not_mentioned		not_mentioned	correct	ok	not_mentioned	released	unavailable
Haiku 4.5	imcs21	calibration	10769238	symptom_229	10769238	0.003269	0.9332485829945654	not_mentioned		not_mentioned	correct	ok	not_mentioned	released	unavailable
Haiku 4.5	imcs21	calibration	10769238	symptom_230	10769238	0.003269	0.9332485829945654	not_mentioned		not_mentioned	correct	ok	not_mentioned	released	unavailable
Haiku 4.5	imcs21	calibration	10769238	symptom_231	10769238	0.003269	0.9332485829945654	not_mentioned		not_mentioned	correct	ok	not_mentioned	released	unavailable
Haiku 4.5	imcs21	calibration	10769238	symptom_232	10769238	0.003269	0.9332485829945654	not_mentioned		not_mentioned	correct	ok	not_mentioned	released	unavailable
Haiku 4.5	imcs21	calibration	10769238	symptom_233	10769238	0.003269	0.9332485829945654	not_mentioned		not_mentioned	correct	ok	not_mentioned	released	unavailable
Haiku 4.5	imcs21	calibration	10769238	symptom_234	10769238	0.003269	0.9332485829945654	not_mentioned		not_mentioned	correct	ok	not_mentioned	released	unavailable
Haiku 4.5	imcs21	calibration	10769238	symptom_235	10769238	0.003269	0.9332485829945654	not_mentioned		not_mentioned	correct	ok	not_mentioned	released	unavailable
Haiku 4.5	imcs21	calibration	10769238	symptom_236	10769238	0.003269	0.9332485829945654	not_mentioned		not_mentioned	correct	ok	not_mentioned	released	unavailable
Haiku 4.5	imcs21	calibration	10769238	symptom_237	10769238	0.003269	0.9332485829945654	not_mentioned		not_mentioned	correct	ok	not_mentioned	released	unavailable
Haiku 4.5	imcs21	calibration	10769238	symptom_238	10769238	0.003269	0.9332485829945654	not_mentioned		not_mentioned	correct	ok	not_mentioned	released	unavailable
Haiku 4.5	imcs21	calibration	10769238	symptom_239	10769238	0.003269	0.9332485829945654	not_mentioned		not_mentioned	correct	ok	not_mentioned	released	unavailable
Haiku 4.5	imcs21	calibration	10769238	symptom_240	10769238	0.003269	0.9332485829945654	not_mentioned		not_mentioned	correct	ok	not_mentioned	released	unavailable
Haiku 4.5	imcs21	calibration	10769238	symptom_241	10769238	0.003269	0.9332485829945654	not_mentioned		not_mentioned	correct	ok	not_mentioned	released	unavailable
Haiku 4.5	imcs21	calibration	10769238	symptom_242	10769238	0.003269	0.9332485829945654	not_mentioned		not_mentioned	correct	ok	not_mentioned	released	unavailable
Haiku 4.5	imcs21	calibration	10769238	symptom_243	10769238	0.003269	0.9332485829945654	not_mentioned		not_mentioned	correct	ok	not_mentioned	released	unavailable
Haiku 4.5	imcs21	calibration	10769238	symptom_244	10769238	0.003269	0.9332485829945654	not_mentioned		not_mentioned	correct	ok	not_mentioned	released	unavailable
Haiku 4.5	imcs21	calibration	10769238	symptom_245	10769238	0.003269	0.9332485829945654	not_mentioned		not_mentioned	correct	ok	not_mentioned	released	unavailable
Haiku 4.5	imcs21	calibration	10769238	symptom_246	10769238	0.003269	0.9332485829945654	not_mentioned		not_mentioned	correct	ok	not_mentioned	released	unavailable
Haiku 4.5	imcs21	calibration	10769238	symptom_247	10769238	0.003269	0.9332485829945654	not_mentioned		not_mentioned	correct	ok	not_mentioned	released	unavailable
Haiku 4.5	imcs21	calibration	10769238	symptom_248	10769238	0.003269	0.9332485829945654	not_mentioned		not_mentioned	correct	ok	not_mentioned	released	unavailable
Haiku 4.5	imcs21	calibration	10769238	symptom_249	10769238	0.003269	0.9332485829945654	not_mentioned		not_mentioned	correct	ok	not_mentioned	released	unavailable
Haiku 4.5	imcs21	calibration	10769238	symptom_250	10769238	0.003269	0.9332485829945654	not_mentioned		not_mentioned	correct	ok	not_mentioned	released	unavailable
Haiku 4.5	imcs21	calibration	10769238	symptom_251	10769238	0.003269	0.9332485829945654	not_mentioned		not_mentioned	correct	ok	not_mentioned	released	unavailable
Haiku 4.5	imcs21	calibration	10769238	symptom_252	10769238	0.003269	0.9332485829945654	not_mentioned		not_mentioned	correct	ok	not_mentioned	released	unavailable
Haiku 4.5	imcs21	calibration	10769238	symptom_253	10769238	0.003269	0.9332485829945654	not_mentioned		not_mentioned	correct	ok	not_mentioned	released	unavailable
Haiku 4.5	imcs21	calibration	10769238	symptom_254	10769238	0.003269	0.9332485829945654	not_mentioned		not_mentioned	correct	ok	not_mentioned	released	unavailable
Haiku 4.5	imcs21	calibration	10769238	symptom_255	10769238	0.003269	0.9332485829945654	not_mentioned		not_mentioned	correct	ok	not_mentioned	released	unavailable
Haiku 4.5	imcs21	calibration	10769238	symptom_256	10769238	0.003269	0.9332485829945654	not_mentioned		not_mentioned	correct	ok	not_mentioned	released	unavailable
Haiku 4.5	imcs21	calibration	10769238	symptom_257	10769238	0.003269	0.9332485829945654	not_mentioned		not_mentioned	correct	ok	not_mentioned	released	unavailable
Haiku 4.5	imcs21	calibration	10769238	symptom_258	10769238	0.003269	0.9332485829945654	not_mentioned		not_mentioned	correct	ok	not_mentioned	released	unavailable
Haiku 4.5	imcs21	calibration	10769238	symptom_259	10769238	0.003269	0.9332485829945654	not_mentioned		not_mentioned	correct	ok	not_mentioned	released	unavailable
Haiku 4.5	imcs21	calibration	10769238	symptom_260	10769238	0.003269	0.9332485829945654	not_mentioned		not_mentioned	correct	ok	not_mentioned	released	unavailable
Haiku 4.5	imcs21	calibration	10769238	symptom_261	10769238	0.003269	0.9332485829945654	not_mentioned		not_mentioned	correct	ok	not_mentioned	released	unavailable
Haiku 4.5	imcs21	calibration	10769238	symptom_262	10769238	0.003269	0.9332485829945654	not_mentioned		not_mentioned	correct	ok	not_mentioned	released	unavailable
Haiku 4.5	imcs21	calibration	10769238	symptom_263	10769238	0.003269	0.9332485829945654	not_mentioned		not_mentioned	correct	ok	not_mentioned	released	unavailable
Haiku 4.5	imcs21	calibration	10769238	symptom_264	10769238	0.003269	0.9332485829945654	not_mentioned		not_mentioned	correct	ok	not_mentioned	released	unavailable
Haiku 4.5	imcs21	calibration	10769238	symptom_265	10769238	0.003269	0.9332485829945654	not_mentioned		not_mentioned	correct	ok	not_mentioned	released	unavailable
Haiku 4.5	imcs21	calibration	10769238	symptom_266	10769238	0.003269	0.9332485829945654	not_mentioned		not_mentioned	correct	ok	not_mentioned	released	unavailable
Haiku 4.5	imcs21	calibration	10769238	symptom_267	10769238	0.003269	0.9332485829945654	not_mentioned		not_mentioned	correct	ok	not_mentioned	released	unavailable
Haiku 4.5	imcs21	calibration	10769238	symptom_268	10769238	0.003269	0.9332485829945654	not_mentioned		not_mentioned	correct	ok	not_mentioned	released	unavailable
Haiku 4.5	imcs21	calibration	10769238	symptom_269	10769238	0.003269	0.9332485829945654	not_mentioned		not_mentioned	correct	ok	not_mentioned	released	unavailable
Haiku 4.5	imcs21	calibration	10769238	symptom_270	10769238	0.003269	0.9332485829945654	not_mentioned		not_mentioned	correct	ok	not_mentioned	released	unavailable
Haiku 4.5	imcs21	calibration	10769238	symptom_271	10769238	0.003269	0.9332485829945654	not_mentioned		not_mentioned	correct	ok	not_mentioned	released	unavailable
Haiku 4.5	imcs21	calibration	10769238	symptom_272	10769238	0.003269	0.9332485829945654	not_mentioned		not_mentioned	correct	ok	not_mentioned	released	unavailable
Haiku 4.5	imcs21	calibration	10769238	symptom_273	10769238	0.003269	0.9332485829945654	not_mentioned		not_mentioned	correct	ok	not_mentioned	released	unavailable
Haiku 4.5	imcs21	calibration	10769238	symptom_274	10769238	0.003269	0.9332485829945654	not_mentioned		not_mentioned	correct	ok	not_mentioned	released	unavailable
Haiku 4.5	imcs21	calibration	10769238	symptom_275	10769238	0.003269	0.9332485829945654	not_mentioned		not_mentioned	correct	ok	not_mentioned	released	unavailable
Haiku 4.5	imcs21	calibration	10769238	symptom_276	10769238	0.003269	0.9332485829945654	not_mentioned		not_mentioned	correct	ok	not_mentioned	released	unavailable
Haiku 4.5	imcs21	calibration	10769238	symptom_277	10769238	0.003269	0.9332485829945654	not_mentioned		not_mentioned	correct	ok	not_mentioned	released	unavailable
Haiku 4.5	imcs21	calibration	10769238	symptom_278	10769238	0.003269	0.9332485829945654	not_mentioned		not_mentioned	correct	ok	not_mentioned	released	unavailable
Haiku 4.5	imcs21	calibration	10769238	symptom_279	10769238	0.003269	0.9332485829945654	not_mentioned		not_mentioned	correct	ok	not_mentioned	released	unavailable
Haiku 4.5	imcs21	calibration	10769238	symptom_280	10769238	0.003269	0.9332485829945654	not_mentioned		not_mentioned	correct	ok	not_mentioned	released	unavailable
Haiku 4.5	imcs21	calibration	10769238	symptom_281	10769238	0.003269	0.9332485829945654	not_mentioned		not_mentioned	correct	ok	not_mentioned	released	unavailable
Haiku 4.5	imcs21	calibration	10769238	symptom_282	10769238	0.003269	0.9332485829945654	not_mentioned		not_mentioned	correct	ok	not_mentioned	released	unavailable
Haiku 4.5	imcs21	calibration	10769238	symptom_283	10769238	0.003269	0.9332485829945654	not_mentioned		not_mentioned	correct	ok	not_mentioned	released	unavailable
Haiku 4.5	imcs21	calibration	10769238	symptom_284	10769238	0.003269	0.9332485829945654	not_mentioned		not_mentioned	correct	ok	not_mentioned	released	unavailable
Haiku 4.5	imcs21	calibration	10769238	symptom_285	10769238	0.003269	0.9332485829945654	not_mentioned		not_mentioned	correct	ok	not_mentioned	released	unavailable
Haiku 4.5	imcs21	calibration	10769238	symptom_286	10769238	0.003269	0.9332485829945654	not_mentioned		not_mentioned	correct	ok	not_mentioned	released	unavailable
Haiku 4.5	imcs21	calibration	10769238	symptom_287	10769238	0.003269	0.9332485829945654	not_mentioned		not_mentioned	correct	ok	not_mentioned	released	unavailable
Haiku 4.5	imcs21	calibration	10769238	symptom_288	10769238	0.003269	0.9332485829945654	not_mentioned		not_mentioned	correct	ok	not_mentioned	released	unavailable
Haiku 4.5	imcs21	calibration	10769238	symptom_289	10769238	0.003269	0.9332485829945654	not_mentioned		not_mentioned	correct	ok	not_mentioned	released	unavailable
Haiku 4.5	imcs21	calibration	10769238	symptom_290	10769238	0.003269	0.9332485829945654	not_mentioned		not_mentioned	correct	ok	not_mentioned	released	unavailable
Haiku 4.5	imcs21	calibration	10769238	symptom_291	10769238	0.003269	0.9332485829945654	not_mentioned		not_mentioned	correct	ok	not_mentioned	released	unavailable
Haiku 4.5	imcs21	calibration	10769238	symptom_292	10769238	0.003269	0.9332485829945654	not_mentioned		not_mentioned	correct	ok	not_mentioned	released	unavailable
Haiku 4.5	imcs21	calibration	10769238	symptom_293	10769238	0.003269	0.9332485829945654	not_mentioned		not_mentioned	correct	ok	not_mentioned	released	unavailable
Haiku 4.5	imcs21	calibration	10769238	symptom_294	10769238	0.003269	0.9332485829945654	not_mentioned		not_mentioned	correct	ok	not_mentioned	released	unavailable
Haiku 4.5	imcs21	calibration	10769238	symptom_295	10769238	0.003269	0.9332485829945654	not_mentioned		not_mentioned	correct	ok	not_mentioned	released	unavailable
Haiku 4.5	imcs21	calibration	10769238	symptom_296	10769238	0.003269	0.9332485829945654	not_mentioned		not_mentioned	correct	ok	not_mentioned	released	unavailable
Haiku 4.5	imcs21	calibration	10769238	symptom_297	10769238	0.003269	0.9332485829945654	not_mentioned		not_mentioned	correct	ok	not_mentioned	released	unavailable
Haiku 4.5	imcs21	calibration	10769238	symptom_298	10769238	0.003269	0.9332485829945654	not_mentioned		not_mentioned	correct	ok	not_mentioned	released	unavailable
Haiku 4.5	imcs21	calibration	10769238	symptom_299	10769238	0.003269	0.9332485829945654	not_mentioned		not_mentioned	correct	ok	not_mentioned	released	unavailable
Haiku 4.5	imcs21	calibration	10769238	symptom_300	10769238	0.003269	0.9332485829945654	not_mentioned		not_mentioned	correct	ok	not_mentioned	released	unavailable
Haiku 4.5	imcs21	calibration	10769238	symptom_301	10769238	0.003269	0.9332485829945654	not_mentioned		not_mentioned	correct	ok	not_mentioned	released	unavailable
Haiku 4.5	imcs21	calibration	10769238	symptom_302	10769238	0.003269	0.9332485829945654	not_mentioned		not_mentioned	correct	ok	not_mentioned	released	unavailable
Haiku 4.5	imcs21	calibration	10769238	symptom_303	10769238	0.003269	0.9332485829945654	not_mentioned		not_mentioned	correct	ok	not_mentioned	released	unavailable
Haiku 4.5	imcs21	calibration	10769238	symptom_304	10769238	0.003269	0.9332485829945654	not_mentioned		not_mentioned	correct	ok	not_mentioned	released	unavailable
Haiku 4.5	imcs21	calibration	10769238	symptom_305	10769238	0.003269	0.9332485829945654	not_mentioned		not_mentioned	correct	ok	not_mentioned	released	unavailable
Haiku 4.5	imcs21	calibration	10769238	symptom_306	10769238	0.003269	0.9332485829945654	not_mentioned		not_mentioned	correct	ok	not_mentioned	released	unavailable
Haiku 4.5	imcs21	calibration	10769238	symptom_307	10769238	0.003269	0.9332485829945654	not_mentioned		not_mentioned	correct	ok	not_mentioned	released	unavailable
Haiku 4.5	imcs21	calibration	10769238	symptom_308	10769238	0.003269	0.9332485829945654	not_mentioned		not_mentioned	correct	ok	not_mentioned	released	unavailable
Haiku 4.5	imcs21	calibration	10769238	symptom_309	10769238	0.003269	0.9332485829945654	not_mentioned		not_mentioned	correct	ok	not_mentioned	released	unavailable
Haiku 4.5	imcs21	calibration	10769238	symptom_310	10769238	0.003269	0.9332485829945654	not_mentioned		not_mentioned	correct	ok	not_mentioned	released	unavailable
Haiku 4.5	imcs21	calibration	10769238	symptom_311	10769238	0.003269	0.9332485829945654	not_mentioned		not_mentioned	correct	ok	not_mentioned	released	unavailable
Haiku 4.5	imcs21	calibration	10769238	symptom_312	10769238	0.003269	0.9332485829945654	not_mentioned		not_mentioned	correct	ok	not_mentioned	released	unavailable
Haiku 4.5	imcs21	calibration	10769238	symptom_313	10769238	0.003269	0.9332485829945654	not_mentioned		not_mentioned	correct	ok	not_mentioned	released	unavailable
Haiku 4.5	imcs21	calibration	10769238	symptom_314	10769238	0.003269	0.9332485829945654	not_mentioned		not_mentioned	correct	ok	not_mentioned	released	unavailable
Haiku 4.5	imcs21	calibration	10769238	symptom_315	10769238	0.003269	0.9332485829945654	not_mentioned		not_mentioned	correct	ok	not_mentioned	released	unavailable
Haiku 4.5	imcs21	calibration	10769238	symptom_316	10769238	0.003269	0.9332485829945654	not_mentioned		not_mentioned	correct	ok	not_mentioned	released	unavailable
Haiku 4.5	imcs21	calibration	10769238	symptom_317	10769238	0.003269	0.9332485829945654	not_mentioned		not_mentioned	correct	ok	not_mentioned	released	unavailable
Haiku 4.5	imcs21	calibration	10769238	symptom_318	10769238	0.003269	0.9332485829945654	not_mentioned		not_mentioned	correct	ok	not_mentioned	released	unavailable
Haiku 4.5	imcs21	calibration	10769238	symptom_319	10769238	0.003269	0.9332485829945654	not_mentioned		not_mentioned	correct	ok	not_mentioned	released	unavailable
Haiku 4.5	imcs21	calibration	10769238	symptom_320	10769238	0.003269	0.9332485829945654	not_mentioned		not_mentioned	correct	ok	not_mentioned	released	unavailable
Haiku 4.5	imcs21	calibration	10769238	symptom_321	10769238	0.003269	0.9332485829945654	not_mentioned		not_mentioned	correct	ok	not_mentioned	released	unavailable
Haiku 4.5	imcs21	calibration	10769238	symptom_322	10769238	0.003269	0.9332485829945654	not_mentioned		not_mentioned	correct	ok	not_mentioned	released	unavailable
Haiku 4.5	imcs21	calibration	10769238	symptom_323	10769238	0.003269	0.9332485829945654	not_mentioned		not_mentioned	correct	ok	not_mentioned	released	unavailable
Haiku 4.5	imcs21	calibration	10769238	symptom_324	10769238	0.003269	0.9332485829945654	not_mentioned		not_mentioned	correct	ok	not_mentioned	released	unavailable
Haiku 4.5	imcs21	calibration	10769238	symptom_325	10769238	0.003269	0.9332485829945654	not_mentioned		not_mentioned	correct	ok	not_mentioned	released	unavailable
Haiku 4.5	imcs21	calibration	10769238	symptom_326	10769238	0.003269	0.9332485829945654	not_mentioned		not_mentioned	correct	ok	not_mentioned	released	unavailable
Haiku 4.5	imcs21	calibration	10769238	symptom_327	10769238	0.003269	0.9332485829945654	not_mentioned		not_mentioned	correct	ok	not_mentioned	released	unavailable
Haiku 4.5	imcs21	calibration	10769238	symptom_328	10769238	0.003269	0.9332485829945654	not_mentioned		not_mentioned	correct	ok	not_mentioned	released	unavailable
Haiku 4.5	imcs21	calibration	10769238	symptom_329	10769238	0.003269	0.9332485829945654	not_mentioned		not_mentioned	correct	ok	not_mentioned	released	unavailable
Haiku 4.5	imcs21	calibration	10769238	symptom_330	10769238	0.003269	0.9332485829945654	not_mentioned		not_mentioned	correct	ok	not_mentioned	released	unavailable
Haiku 4.5	imcs21	calibration	10769637	symptom_000	10769637	0.003364	1.6935941248666495	not_mentioned		not_mentioned	correct	ok	not_mentioned	released	unavailable
Haiku 4.5	imcs21	calibration	10769637	symptom_001	10769637	0.003364	1.6935941248666495	not_mentioned		not_mentioned	correct	ok	not_mentioned	released	unavailable
Haiku 4.5	imcs21	calibration	10769637	symptom_002	10769637	0.003364	1.6935941248666495	not_mentioned		not_mentioned	correct	ok	not_mentioned	released	unavailable
Haiku 4.5	imcs21	calibration	10769637	symptom_003	10769637	0.003364	1.6935941248666495	not_mentioned		not_mentioned	correct	ok	not_mentioned	released	unavailable
Haiku 4.5	imcs21	calibration	10769637	symptom_004	10769637	0.003364	1.6935941248666495	not_mentioned		not_mentioned	correct	ok	not_mentioned	released	unavailable
Haiku 4.5	imcs21	calibration	10769637	symptom_005	10769637	0.003364	1.6935941248666495	not_mentioned		not_mentioned	correct	ok	not_mentioned	released	unavailable
Haiku 4.5	imcs21	calibration	10769637	symptom_006	10769637	0.003364	1.6935941248666495	not_mentioned		not_mentioned	correct	ok	not_mentioned	released	unavailable
Haiku 4.5	imcs21	calibration	10769637	symptom_007	10769637	0.003364	1.6935941248666495	not_mentioned		positive	incorrect	ok	positive	released	unavailable
Haiku 4.5	imcs21	calibration	10769637	symptom_008	10769637	0.003364	1.6935941248666495	not_mentioned		not_mentioned	correct	ok	not_mentioned	released	unavailable
Haiku 4.5	imcs21	calibration	10769637	symptom_009	10769637	0.003364	1.6935941248666495	not_mentioned		not_mentioned	correct	ok	not_mentioned	released	unavailable
Haiku 4.5	imcs21	calibration	10769637	symptom_010	10769637	0.003364	1.6935941248666495	not_mentioned		not_mentioned	correct	ok	not_mentioned	released	unavailable
Haiku 4.5	imcs21	calibration	10769637	symptom_011	10769637	0.003364	1.6935941248666495	not_mentioned		not_mentioned	correct	ok	not_mentioned	released	unavailable
Haiku 4.5	imcs21	calibration	10769637	symptom_012	10769637	0.003364	1.6935941248666495	not_mentioned		not_mentioned	correct	ok	not_mentioned	released	unavailable
Haiku 4.5	imcs21	calibration	10769637	symptom_013	10769637	0.003364	1.6935941248666495	not_mentioned		not_mentioned	correct	ok	not_mentioned	released	unavailable
Haiku 4.5	imcs21	calibration	10769637	symptom_014	10769637	0.003364	1.6935941248666495	not_mentioned		not_mentioned	correct	ok	not_mentioned	released	unavailable
Haiku 4.5	imcs21	calibration	10769637	symptom_015	10769637	0.003364	1.6935941248666495	positive	0.85	positive	correct	ok	positive	released	reported_percentage
Haiku 4.5	imcs21	calibration	10769637	symptom_016	10769637	0.003364	1.6935941248666495	not_mentioned		not_mentioned	correct	ok	not_mentioned	released	unavailable
Haiku 4.5	imcs21	calibration	10769637	symptom_017	10769637	0.003364	1.6935941248666495	not_mentioned		not_mentioned	correct	ok	not_mentioned	released	unavailable
Haiku 4.5	imcs21	calibration	10769637	symptom_018	10769637	0.003364	1.6935941248666495	not_mentioned		not_mentioned	correct	ok	not_mentioned	released	unavailable
Haiku 4.5	imcs21	calibration	10769637	symptom_019	10769637	0.003364	1.6935941248666495	not_mentioned		not_mentioned	correct	ok	not_mentioned	released	unavailable
Haiku 4.5	imcs21	calibration	10769637	symptom_020	10769637	0.003364	1.6935941248666495	not_mentioned		not_mentioned	correct	ok	not_mentioned	released	unavailable
Haiku 4.5	imcs21	calibration	10769637	symptom_021	10769637	0.003364	1.6935941248666495	not_mentioned		not_mentioned	correct	ok	not_mentioned	released	unavailable
Haiku 4.5	imcs21	calibration	10769637	symptom_022	10769637	0.003364	1.6935941248666495	not_mentioned		not_mentioned	correct	ok	not_mentioned	released	unavailable
Haiku 4.5	imcs21	calibration	10769637	symptom_023	10769637	0.003364	1.6935941248666495	not_mentioned		not_mentioned	correct	ok	not_mentioned	released	unavailable
Haiku 4.5	imcs21	calibration	10769637	symptom_024	10769637	0.003364	1.6935941248666495	not_mentioned		not_mentioned	correct	ok	not_mentioned	released	unavailable
Haiku 4.5	imcs21	calibration	10769637	symptom_025	10769637	0.003364	1.6935941248666495	not_mentioned		not_mentioned	correct	ok	not_mentioned	released	unavailable
Haiku 4.5	imcs21	calibration	10769637	symptom_026	10769637	0.003364	1.6935941248666495	not_mentioned		not_mentioned	correct	ok	not_mentioned	released	unavailable
Haiku 4.5	imcs21	calibration	10769637	symptom_027	10769637	0.003364	1.6935941248666495	not_mentioned		not_mentioned	correct	ok	not_mentioned	released	unavailable
Haiku 4.5	imcs21	calibration	10769637	symptom_028	10769637	0.003364	1.6935941248666495	not_mentioned		not_mentioned	correct	ok	not_mentioned	released	unavailable
Haiku 4.5	imcs21	calibration	10769637	symptom_029	10769637	0.003364	1.6935941248666495	not_mentioned		not_mentioned	correct	ok	not_mentioned	released	unavailable
Haiku 4.5	imcs21	calibration	10769637	symptom_030	10769637	0.003364	1.6935941248666495	not_mentioned		not_mentioned	correct	ok	not_mentioned	released	unavailable
Haiku 4.5	imcs21	calibration	10769637	symptom_031	10769637	0.003364	1.6935941248666495	not_mentioned		not_mentioned	correct	ok	not_mentioned	released	unavailable
Haiku 4.5	imcs21	calibration	10769637	symptom_032	10769637	0.003364	1.6935941248666495	not_mentioned		not_mentioned	correct	ok	not_mentioned	released	unavailable
Haiku 4.5	imcs21	calibration	10769637	symptom_033	10769637	0.003364	1.6935941248666495	not_mentioned		not_mentioned	correct	ok	not_mentioned	released	unavailable
Haiku 4.5	imcs21	calibration	10769637	symptom_034	10769637	0.003364	1.6935941248666495	not_mentioned		not_mentioned	correct	ok	not_mentioned	released	unavailable
Haiku 4.5	imcs21	calibration	10769637	symptom_035	10769637	0.003364	1.6935941248666495	not_mentioned		not_mentioned	correct	ok	not_mentioned	released	unavailable
Haiku 4.5	imcs21	calibration	10769637	symptom_036	10769637	0.003364	1.6935941248666495	not_mentioned		not_mentioned	correct	ok	not_mentioned	released	unavailable
Haiku 4.5	imcs21	calibration	10769637	symptom_037	10769637	0.003364	1.6935941248666495	not_mentioned		not_mentioned	correct	ok	not_mentioned	released	unavailable
Haiku 4.5	imcs21	calibration	10769637	symptom_038	10769637	0.003364	1.6935941248666495	not_mentioned		not_mentioned	correct	ok	not_mentioned	released	unavailable
Haiku 4.5	imcs21	calibration	10769637	symptom_039	10769637	0.003364	1.6935941248666495	not_mentioned		not_mentioned	correct	ok	not_mentioned	released	unavailable
Haiku 4.5	imcs21	calibration	10769637	symptom_040	10769637	0.003364	1.6935941248666495	not_mentioned		not_mentioned	correct	ok	not_mentioned	released	unavailable
Haiku 4.5	imcs21	calibration	10769637	symptom_041	10769637	0.003364	1.6935941248666495	not_mentioned		not_mentioned	correct	ok	not_mentioned	released	unavailable
Haiku 4.5	imcs21	calibration	10769637	symptom_042	10769637	0.003364	1.6935941248666495	not_mentioned		not_mentioned	correct	ok	not_mentioned	released	unavailable
Haiku 4.5	imcs21	calibration	10769637	symptom_043	10769637	0.003364	1.6935941248666495	not_mentioned		not_mentioned	correct	ok	not_mentioned	released	unavailable
Haiku 4.5	imcs21	calibration	10769637	symptom_044	10769637	0.003364	1.6935941248666495	positive	0.8	not_mentioned	incorrect	ok	not_mentioned	released	reported_percentage
Haiku 4.5	imcs21	calibration	10769637	symptom_045	10769637	0.003364	1.6935941248666495	not_mentioned		not_mentioned	correct	ok	not_mentioned	released	unavailable
Haiku 4.5	imcs21	calibration	10769637	symptom_046	10769637	0.003364	1.6935941248666495	not_mentioned		not_mentioned	correct	ok	not_mentioned	released	unavailable
Haiku 4.5	imcs21	calibration	10769637	symptom_047	10769637	0.003364	1.6935941248666495	not_mentioned		not_mentioned	correct	ok	not_mentioned	released	unavailable
Haiku 4.5	imcs21	calibration	10769637	symptom_048	10769637	0.003364	1.6935941248666495	not_mentioned		not_mentioned	correct	ok	not_mentioned	released	unavailable
Haiku 4.5	imcs21	calibration	10769637	symptom_049	10769637	0.003364	1.6935941248666495	not_mentioned		not_mentioned	correct	ok	not_mentioned	released	unavailable
Haiku 4.5	imcs21	calibration	10769637	symptom_050	10769637	0.003364	1.6935941248666495	not_mentioned		not_mentioned	correct	ok	not_mentioned	released	unavailable
Haiku 4.5	imcs21	calibration	10769637	symptom_051	10769637	0.003364	1.6935941248666495	not_mentioned		not_mentioned	correct	ok	not_mentioned	released	unavailable
Haiku 4.5	imcs21	calibration	10769637	symptom_052	10769637	0.003364	1.6935941248666495	not_mentioned		not_mentioned	correct	ok	not_mentioned	released	unavailable
Haiku 4.5	imcs21	calibration	10769637	symptom_053	10769637	0.003364	1.6935941248666495	not_mentioned		not_mentioned	correct	ok	not_mentioned	released	unavailable
Haiku 4.5	imcs21	calibration	10769637	symptom_054	10769637	0.003364	1.6935941248666495	not_mentioned		not_mentioned	correct	ok	not_mentioned	released	unavailable
Haiku 4.5	imcs21	calibration	10769637	symptom_055	10769637	0.003364	1.6935941248666495	not_mentioned		not_mentioned	correct	ok	not_mentioned	released	unavailable
Haiku 4.5	imcs21	calibration	10769637	symptom_056	10769637	0.003364	1.6935941248666495	not_mentioned		not_mentioned	correct	ok	not_mentioned	released	unavailable
Haiku 4.5	imcs21	calibration	10769637	symptom_057	10769637	0.003364	1.6935941248666495	not_mentioned		not_mentioned	correct	ok	not_mentioned	released	unavailable
Haiku 4.5	imcs21	calibration	10769637	symptom_058	10769637	0.003364	1.6935941248666495	not_mentioned		not_mentioned	correct	ok	not_mentioned	released	unavailable
Haiku 4.5	imcs21	calibration	10769637	symptom_059	10769637	0.003364	1.6935941248666495	not_mentioned		not_mentioned	correct	ok	not_mentioned	released	unavailable
Haiku 4.5	imcs21	calibration	10769637	symptom_060	10769637	0.003364	1.6935941248666495	not_mentioned		not_mentioned	correct	ok	not_mentioned	released	unavailable
Haiku 4.5	imcs21	calibration	10769637	symptom_061	10769637	0.003364	1.6935941248666495	not_mentioned		not_mentioned	correct	ok	not_mentioned	released	unavailable
Haiku 4.5	imcs21	calibration	10769637	symptom_062	10769637	0.003364	1.6935941248666495	not_mentioned		not_mentioned	correct	ok	not_mentioned	released	unavailable
Haiku 4.5	imcs21	calibration	10769637	symptom_063	10769637	0.003364	1.6935941248666495	not_mentioned		not_mentioned	correct	ok	not_mentioned	released	unavailable
Haiku 4.5	imcs21	calibration	10769637	symptom_064	10769637	0.003364	1.6935941248666495	not_mentioned		not_mentioned	correct	ok	not_mentioned	released	unavailable
Haiku 4.5	imcs21	calibration	10769637	symptom_065	10769637	0.003364	1.6935941248666495	not_mentioned		not_mentioned	correct	ok	not_mentioned	released	unavailable
Haiku 4.5	imcs21	calibration	10769637	symptom_066	10769637	0.003364	1.6935941248666495	not_mentioned		not_mentioned	correct	ok	not_mentioned	released	unavailable
Haiku 4.5	imcs21	calibration	10769637	symptom_067	10769637	0.003364	1.6935941248666495	not_mentioned		not_mentioned	correct	ok	not_mentioned	released	unavailable
Haiku 4.5	imcs21	calibration	10769637	symptom_068	10769637	0.003364	1.6935941248666495	not_mentioned		positive	incorrect	ok	positive	released	unavailable
Haiku 4.5	imcs21	calibration	10769637	symptom_069	10769637	0.003364	1.6935941248666495	not_mentioned		not_mentioned	correct	ok	not_mentioned	released	unavailable
Haiku 4.5	imcs21	calibration	10769637	symptom_070	10769637	0.003364	1.6935941248666495	not_mentioned		not_mentioned	correct	ok	not_mentioned	released	unavailable
Haiku 4.5	imcs21	calibration	10769637	symptom_071	10769637	0.003364	1.6935941248666495	not_mentioned		not_mentioned	correct	ok	not_mentioned	released	unavailable
Haiku 4.5	imcs21	calibration	10769637	symptom_072	10769637	0.003364	1.6935941248666495	not_mentioned		not_mentioned	correct	ok	not_mentioned	released	unavailable
Haiku 4.5	imcs21	calibration	10769637	symptom_073	10769637	0.003364	1.6935941248666495	not_mentioned		not_mentioned	correct	ok	not_mentioned	released	unavailable
Haiku 4.5	imcs21	calibration	10769637	symptom_074	10769637	0.003364	1.6935941248666495	not_mentioned		not_mentioned	correct	ok	not_mentioned	released	unavailable
Haiku 4.5	imcs21	calibration	10769637	symptom_075	10769637	0.003364	1.6935941248666495	not_mentioned		not_mentioned	correct	ok	not_mentioned	released	unavailable
Haiku 4.5	imcs21	calibration	10769637	symptom_076	10769637	0.003364	1.6935941248666495	not_mentioned		not_mentioned	correct	ok	not_mentioned	released	unavailable
Haiku 4.5	imcs21	calibration	10769637	symptom_077	10769637	0.003364	1.6935941248666495	not_mentioned		not_mentioned	correct	ok	not_mentioned	released	unavailable
Haiku 4.5	imcs21	calibration	10769637	symptom_078	10769637	0.003364	1.6935941248666495	not_mentioned		not_mentioned	correct	ok	not_mentioned	released	unavailable
Haiku 4.5	imcs21	calibration	10769637	symptom_079	10769637	0.003364	1.6935941248666495	not_mentioned		not_mentioned	correct	ok	not_mentioned	released	unavailable
Haiku 4.5	imcs21	calibration	10769637	symptom_080	10769637	0.003364	1.6935941248666495	not_mentioned		not_mentioned	correct	ok	not_mentioned	released	unavailable
Haiku 4.5	imcs21	calibration	10769637	symptom_081	10769637	0.003364	1.6935941248666495	not_mentioned		not_mentioned	correct	ok	not_mentioned	released	unavailable
Haiku 4.5	imcs21	calibration	10769637	symptom_082	10769637	0.003364	1.6935941248666495	not_mentioned		not_mentioned	correct	ok	not_mentioned	released	unavailable
Haiku 4.5	imcs21	calibration	10769637	symptom_083	10769637	0.003364	1.6935941248666495	not_mentioned		not_mentioned	correct	ok	not_mentioned	released	unavailable
Haiku 4.5	imcs21	calibration	10769637	symptom_084	10769637	0.003364	1.6935941248666495	not_mentioned		not_mentioned	correct	ok	not_mentioned	released	unavailable
Haiku 4.5	imcs21	calibration	10769637	symptom_085	10769637	0.003364	1.6935941248666495	not_mentioned		not_mentioned	correct	ok	not_mentioned	released	unavailable
Haiku 4.5	imcs21	calibration	10769637	symptom_086	10769637	0.003364	1.6935941248666495	not_mentioned		not_mentioned	correct	ok	not_mentioned	released	unavailable
Haiku 4.5	imcs21	calibration	10769637	symptom_087	10769637	0.003364	1.6935941248666495	not_mentioned		not_mentioned	correct	ok	not_mentioned	released	unavailable
Haiku 4.5	imcs21	calibration	10769637	symptom_088	10769637	0.003364	1.6935941248666495	not_mentioned		not_mentioned	correct	ok	not_mentioned	released	unavailable
Haiku 4.5	imcs21	calibration	10769637	symptom_089	10769637	0.003364	1.6935941248666495	not_mentioned		not_mentioned	correct	ok	not_mentioned	released	unavailable
Haiku 4.5	imcs21	calibration	10769637	symptom_090	10769637	0.003364	1.6935941248666495	not_mentioned		not_mentioned	correct	ok	not_mentioned	released	unavailable
Haiku 4.5	imcs21	calibration	10769637	symptom_091	10769637	0.003364	1.6935941248666495	not_mentioned		not_mentioned	correct	ok	not_mentioned	released	unavailable
Haiku 4.5	imcs21	calibration	10769637	symptom_092	10769637	0.003364	1.6935941248666495	not_mentioned		not_mentioned	correct	ok	not_mentioned	released	unavailable
Haiku 4.5	imcs21	calibration	10769637	symptom_093	10769637	0.003364	1.6935941248666495	not_mentioned		not_mentioned	correct	ok	not_mentioned	released	unavailable
Haiku 4.5	imcs21	calibration	10769637	symptom_094	10769637	0.003364	1.6935941248666495	not_mentioned		not_mentioned	correct	ok	not_mentioned	released	unavailable
Haiku 4.5	imcs21	calibration	10769637	symptom_095	10769637	0.003364	1.6935941248666495	not_mentioned		not_mentioned	correct	ok	not_mentioned	released	unavailable
Haiku 4.5	imcs21	calibration	10769637	symptom_096	10769637	0.003364	1.6935941248666495	not_mentioned		not_mentioned	correct	ok	not_mentioned	released	unavailable
Haiku 4.5	imcs21	calibration	10769637	symptom_097	10769637	0.003364	1.6935941248666495	not_mentioned		not_mentioned	correct	ok	not_mentioned	released	unavailable
Haiku 4.5	imcs21	calibration	10769637	symptom_098	10769637	0.003364	1.6935941248666495	not_mentioned		not_mentioned	correct	ok	not_mentioned	released	unavailable
Haiku 4.5	imcs21	calibration	10769637	symptom_099	10769637	0.003364	1.6935941248666495	not_mentioned		not_mentioned	correct	ok	not_mentioned	released	unavailable
Haiku 4.5	imcs21	calibration	10769637	symptom_100	10769637	0.003364	1.6935941248666495	not_mentioned		not_mentioned	correct	ok	not_mentioned	released	unavailable
Haiku 4.5	imcs21	calibration	10769637	symptom_101	10769637	0.003364	1.6935941248666495	not_mentioned		not_mentioned	correct	ok	not_mentioned	released	unavailable
Haiku 4.5	imcs21	calibration	10769637	symptom_102	10769637	0.003364	1.6935941248666495	not_mentioned		not_mentioned	correct	ok	not_mentioned	released	unavailable
Haiku 4.5	imcs21	calibration	10769637	symptom_103	10769637	0.003364	1.6935941248666495	not_mentioned		not_mentioned	correct	ok	not_mentioned	released	unavailable
Haiku 4.5	imcs21	calibration	10769637	symptom_104	10769637	0.003364	1.6935941248666495	not_mentioned		not_mentioned	correct	ok	not_mentioned	released	unavailable
Haiku 4.5	imcs21	calibration	10769637	symptom_105	10769637	0.003364	1.6935941248666495	not_mentioned		not_mentioned	correct	ok	not_mentioned	released	unavailable
Haiku 4.5	imcs21	calibration	10769637	symptom_106	10769637	0.003364	1.6935941248666495	not_mentioned		not_mentioned	correct	ok	not_mentioned	released	unavailable
Haiku 4.5	imcs21	calibration	10769637	symptom_107	10769637	0.003364	1.6935941248666495	not_mentioned		not_mentioned	correct	ok	not_mentioned	released	unavailable
Haiku 4.5	imcs21	calibration	10769637	symptom_108	10769637	0.003364	1.6935941248666495	not_mentioned		not_mentioned	correct	ok	not_mentioned	released	unavailable
Haiku 4.5	imcs21	calibration	10769637	symptom_109	10769637	0.003364	1.6935941248666495	not_mentioned		not_mentioned	correct	ok	not_mentioned	released	unavailable
Haiku 4.5	imcs21	calibration	10769637	symptom_110	10769637	0.003364	1.6935941248666495	not_mentioned		not_mentioned	correct	ok	not_mentioned	released	unavailable
Haiku 4.5	imcs21	calibration	10769637	symptom_111	10769637	0.003364	1.6935941248666495	not_mentioned		not_mentioned	correct	ok	not_mentioned	released	unavailable
Haiku 4.5	imcs21	calibration	10769637	symptom_112	10769637	0.003364	1.6935941248666495	not_mentioned		not_mentioned	correct	ok	not_mentioned	released	unavailable
Haiku 4.5	imcs21	calibration	10769637	symptom_113	10769637	0.003364	1.6935941248666495	not_mentioned		not_mentioned	correct	ok	not_mentioned	released	unavailable
Haiku 4.5	imcs21	calibration	10769637	symptom_114	10769637	0.003364	1.6935941248666495	not_mentioned		not_mentioned	correct	ok	not_mentioned	released	unavailable
Haiku 4.5	imcs21	calibration	10769637	symptom_115	10769637	0.003364	1.6935941248666495	not_mentioned		not_mentioned	correct	ok	not_mentioned	released	unavailable
Haiku 4.5	imcs21	calibration	10769637	symptom_116	10769637	0.003364	1.6935941248666495	not_mentioned		not_mentioned	correct	ok	not_mentioned	released	unavailable
Haiku 4.5	imcs21	calibration	10769637	symptom_117	10769637	0.003364	1.6935941248666495	not_mentioned		not_mentioned	correct	ok	not_mentioned	released	unavailable
Haiku 4.5	imcs21	calibration	10769637	symptom_118	10769637	0.003364	1.6935941248666495	not_mentioned		not_mentioned	correct	ok	not_mentioned	released	unavailable
Haiku 4.5	imcs21	calibration	10769637	symptom_119	10769637	0.003364	1.6935941248666495	not_mentioned		not_mentioned	correct	ok	not_mentioned	released	unavailable
Haiku 4.5	imcs21	calibration	10769637	symptom_120	10769637	0.003364	1.6935941248666495	not_mentioned		not_mentioned	correct	ok	not_mentioned	released	unavailable
Haiku 4.5	imcs21	calibration	10769637	symptom_121	10769637	0.003364	1.6935941248666495	not_mentioned		not_mentioned	correct	ok	not_mentioned	released	unavailable
Haiku 4.5	imcs21	calibration	10769637	symptom_122	10769637	0.003364	1.6935941248666495	not_mentioned		not_mentioned	correct	ok	not_mentioned	released	unavailable
Haiku 4.5	imcs21	calibration	10769637	symptom_123	10769637	0.003364	1.6935941248666495	not_mentioned		not_mentioned	correct	ok	not_mentioned	released	unavailable
Haiku 4.5	imcs21	calibration	10769637	symptom_124	10769637	0.003364	1.6935941248666495	positive	0.9	not_mentioned	incorrect	ok	not_mentioned	released	reported_percentage
Haiku 4.5	imcs21	calibration	10769637	symptom_125	10769637	0.003364	1.6935941248666495	not_mentioned		not_mentioned	correct	ok	not_mentioned	released	unavailable
Haiku 4.5	imcs21	calibration	10769637	symptom_126	10769637	0.003364	1.6935941248666495	not_mentioned		not_mentioned	correct	ok	not_mentioned	released	unavailable
Haiku 4.5	imcs21	calibration	10769637	symptom_127	10769637	0.003364	1.6935941248666495	not_mentioned		not_mentioned	correct	ok	not_mentioned	released	unavailable
Haiku 4.5	imcs21	calibration	10769637	symptom_128	10769637	0.003364	1.6935941248666495	not_mentioned		not_mentioned	correct	ok	not_mentioned	released	unavailable
Haiku 4.5	imcs21	calibration	10769637	symptom_129	10769637	0.003364	1.6935941248666495	not_mentioned		not_mentioned	correct	ok	not_mentioned	released	unavailable
Haiku 4.5	imcs21	calibration	10769637	symptom_130	10769637	0.003364	1.6935941248666495	not_mentioned		not_mentioned	correct	ok	not_mentioned	released	unavailable
Haiku 4.5	imcs21	calibration	10769637	symptom_131	10769637	0.003364	1.6935941248666495	not_mentioned		not_mentioned	correct	ok	not_mentioned	released	unavailable
Haiku 4.5	imcs21	calibration	10769637	symptom_132	10769637	0.003364	1.6935941248666495	not_mentioned		not_mentioned	correct	ok	not_mentioned	released	unavailable
Haiku 4.5	imcs21	calibration	10769637	symptom_133	10769637	0.003364	1.6935941248666495	not_mentioned		not_mentioned	correct	ok	not_mentioned	released	unavailable
Haiku 4.5	imcs21	calibration	10769637	symptom_134	10769637	0.003364	1.6935941248666495	not_mentioned		not_mentioned	correct	ok	not_mentioned	released	unavailable
Haiku 4.5	imcs21	calibration	10769637	symptom_135	10769637	0.003364	1.6935941248666495	not_mentioned		not_mentioned	correct	ok	not_mentioned	released	unavailable
Haiku 4.5	imcs21	calibration	10769637	symptom_136	10769637	0.003364	1.6935941248666495	not_mentioned		not_mentioned	correct	ok	not_mentioned	released	unavailable
Haiku 4.5	imcs21	calibration	10769637	symptom_137	10769637	0.003364	1.6935941248666495	not_mentioned		not_mentioned	correct	ok	not_mentioned	released	unavailable
Haiku 4.5	imcs21	calibration	10769637	symptom_138	10769637	0.003364	1.6935941248666495	not_mentioned		not_mentioned	correct	ok	not_mentioned	released	unavailable
Haiku 4.5	imcs21	calibration	10769637	symptom_139	10769637	0.003364	1.6935941248666495	not_mentioned		not_mentioned	correct	ok	not_mentioned	released	unavailable
Haiku 4.5	imcs21	calibration	10769637	symptom_140	10769637	0.003364	1.6935941248666495	not_mentioned		not_mentioned	correct	ok	not_mentioned	released	unavailable
Haiku 4.5	imcs21	calibration	10769637	symptom_141	10769637	0.003364	1.6935941248666495	not_mentioned		not_mentioned	correct	ok	not_mentioned	released	unavailable
Haiku 4.5	imcs21	calibration	10769637	symptom_142	10769637	0.003364	1.6935941248666495	not_mentioned		not_mentioned	correct	ok	not_mentioned	released	unavailable
Haiku 4.5	imcs21	calibration	10769637	symptom_143	10769637	0.003364	1.6935941248666495	not_mentioned		not_mentioned	correct	ok	not_mentioned	released	unavailable
Haiku 4.5	imcs21	calibration	10769637	symptom_144	10769637	0.003364	1.6935941248666495	not_mentioned		not_mentioned	correct	ok	not_mentioned	released	unavailable
Haiku 4.5	imcs21	calibration	10769637	symptom_145	10769637	0.003364	1.6935941248666495	not_mentioned		not_mentioned	correct	ok	not_mentioned	released	unavailable
Haiku 4.5	imcs21	calibration	10769637	symptom_146	10769637	0.003364	1.6935941248666495	not_mentioned		not_mentioned	correct	ok	not_mentioned	released	unavailable
Haiku 4.5	imcs21	calibration	10769637	symptom_147	10769637	0.003364	1.6935941248666495	not_mentioned		not_mentioned	correct	ok	not_mentioned	released	unavailable
Haiku 4.5	imcs21	calibration	10769637	symptom_148	10769637	0.003364	1.6935941248666495	not_mentioned		not_mentioned	correct	ok	not_mentioned	released	unavailable
Haiku 4.5	imcs21	calibration	10769637	symptom_149	10769637	0.003364	1.6935941248666495	not_mentioned		not_mentioned	correct	ok	not_mentioned	released	unavailable
Haiku 4.5	imcs21	calibration	10769637	symptom_150	10769637	0.003364	1.6935941248666495	not_mentioned		not_mentioned	correct	ok	not_mentioned	released	unavailable
Haiku 4.5	imcs21	calibration	10769637	symptom_151	10769637	0.003364	1.6935941248666495	not_mentioned		not_mentioned	correct	ok	not_mentioned	released	unavailable
Haiku 4.5	imcs21	calibration	10769637	symptom_152	10769637	0.003364	1.6935941248666495	not_mentioned		not_mentioned	correct	ok	not_mentioned	released	unavailable
Haiku 4.5	imcs21	calibration	10769637	symptom_153	10769637	0.003364	1.6935941248666495	not_mentioned		not_mentioned	correct	ok	not_mentioned	released	unavailable
Haiku 4.5	imcs21	calibration	10769637	symptom_154	10769637	0.003364	1.6935941248666495	not_mentioned		not_mentioned	correct	ok	not_mentioned	released	unavailable
Haiku 4.5	imcs21	calibration	10769637	symptom_155	10769637	0.003364	1.6935941248666495	not_mentioned		not_mentioned	correct	ok	not_mentioned	released	unavailable
Haiku 4.5	imcs21	calibration	10769637	symptom_156	10769637	0.003364	1.6935941248666495	not_mentioned		not_mentioned	correct	ok	not_mentioned	released	unavailable
Haiku 4.5	imcs21	calibration	10769637	symptom_157	10769637	0.003364	1.6935941248666495	not_mentioned		not_mentioned	correct	ok	not_mentioned	released	unavailable
Haiku 4.5	imcs21	calibration	10769637	symptom_158	10769637	0.003364	1.6935941248666495	not_mentioned		not_mentioned	correct	ok	not_mentioned	released	unavailable
Haiku 4.5	imcs21	calibration	10769637	symptom_159	10769637	0.003364	1.6935941248666495	not_mentioned		not_mentioned	correct	ok	not_mentioned	released	unavailable
Haiku 4.5	imcs21	calibration	10769637	symptom_160	10769637	0.003364	1.6935941248666495	not_mentioned		not_mentioned	correct	ok	not_mentioned	released	unavailable
Haiku 4.5	imcs21	calibration	10769637	symptom_161	10769637	0.003364	1.6935941248666495	not_mentioned		not_mentioned	correct	ok	not_mentioned	released	unavailable
Haiku 4.5	imcs21	calibration	10769637	symptom_162	10769637	0.003364	1.6935941248666495	not_mentioned		not_mentioned	correct	ok	not_mentioned	released	unavailable
Haiku 4.5	imcs21	calibration	10769637	symptom_163	10769637	0.003364	1.6935941248666495	not_mentioned		not_mentioned	correct	ok	not_mentioned	released	unavailable
Haiku 4.5	imcs21	calibration	10769637	symptom_164	10769637	0.003364	1.6935941248666495	not_mentioned		not_mentioned	correct	ok	not_mentioned	released	unavailable
Haiku 4.5	imcs21	calibration	10769637	symptom_165	10769637	0.003364	1.6935941248666495	not_mentioned		not_mentioned	correct	ok	not_mentioned	released	unavailable
Haiku 4.5	imcs21	calibration	10769637	symptom_166	10769637	0.003364	1.6935941248666495	not_mentioned		not_mentioned	correct	ok	not_mentioned	released	unavailable
Haiku 4.5	imcs21	calibration	10769637	symptom_167	10769637	0.003364	1.6935941248666495	not_mentioned		not_mentioned	correct	ok	not_mentioned	released	unavailable
Haiku 4.5	imcs21	calibration	10769637	symptom_168	10769637	0.003364	1.6935941248666495	not_mentioned		not_mentioned	correct	ok	not_mentioned	released	unavailable
Haiku 4.5	imcs21	calibration	10769637	symptom_169	10769637	0.003364	1.6935941248666495	not_mentioned		not_mentioned	correct	ok	not_mentioned	released	unavailable
Haiku 4.5	imcs21	calibration	10769637	symptom_170	10769637	0.003364	1.6935941248666495	not_mentioned		not_mentioned	correct	ok	not_mentioned	released	unavailable
Haiku 4.5	imcs21	calibration	10769637	symptom_171	10769637	0.003364	1.6935941248666495	not_mentioned		not_mentioned	correct	ok	not_mentioned	released	unavailable
Haiku 4.5	imcs21	calibration	10769637	symptom_172	10769637	0.003364	1.6935941248666495	not_mentioned		not_mentioned	correct	ok	not_mentioned	released	unavailable
Haiku 4.5	imcs21	calibration	10769637	symptom_173	10769637	0.003364	1.6935941248666495	not_mentioned		not_mentioned	correct	ok	not_mentioned	released	unavailable
Haiku 4.5	imcs21	calibration	10769637	symptom_174	10769637	0.003364	1.6935941248666495	not_mentioned		not_mentioned	correct	ok	not_mentioned	released	unavailable
Haiku 4.5	imcs21	calibration	10769637	symptom_175	10769637	0.003364	1.6935941248666495	not_mentioned		not_mentioned	correct	ok	not_mentioned	released	unavailable
Haiku 4.5	imcs21	calibration	10769637	symptom_176	10769637	0.003364	1.6935941248666495	not_mentioned		not_mentioned	correct	ok	not_mentioned	released	unavailable
Haiku 4.5	imcs21	calibration	10769637	symptom_177	10769637	0.003364	1.6935941248666495	not_mentioned		not_mentioned	correct	ok	not_mentioned	released	unavailable
Haiku 4.5	imcs21	calibration	10769637	symptom_178	10769637	0.003364	1.6935941248666495	not_mentioned		not_mentioned	correct	ok	not_mentioned	released	unavailable
Haiku 4.5	imcs21	calibration	10769637	symptom_179	10769637	0.003364	1.6935941248666495	not_mentioned		not_mentioned	correct	ok	not_mentioned	released	unavailable
Haiku 4.5	imcs21	calibration	10769637	symptom_180	10769637	0.003364	1.6935941248666495	not_mentioned		not_mentioned	correct	ok	not_mentioned	released	unavailable
Haiku 4.5	imcs21	calibration	10769637	symptom_181	10769637	0.003364	1.6935941248666495	not_mentioned		not_mentioned	correct	ok	not_mentioned	released	unavailable
Haiku 4.5	imcs21	calibration	10769637	symptom_182	10769637	0.003364	1.6935941248666495	not_mentioned		not_mentioned	correct	ok	not_mentioned	released	unavailable
Haiku 4.5	imcs21	calibration	10769637	symptom_183	10769637	0.003364	1.6935941248666495	not_mentioned		not_mentioned	correct	ok	not_mentioned	released	unavailable
Haiku 4.5	imcs21	calibration	10769637	symptom_184	10769637	0.003364	1.6935941248666495	not_mentioned		not_mentioned	correct	ok	not_mentioned	released	unavailable
Haiku 4.5	imcs21	calibration	10769637	symptom_185	10769637	0.003364	1.6935941248666495	not_mentioned		not_mentioned	correct	ok	not_mentioned	released	unavailable
Haiku 4.5	imcs21	calibration	10769637	symptom_186	10769637	0.003364	1.6935941248666495	not_mentioned		not_mentioned	correct	ok	not_mentioned	released	unavailable
Haiku 4.5	imcs21	calibration	10769637	symptom_187	10769637	0.003364	1.6935941248666495	not_mentioned		not_mentioned	correct	ok	not_mentioned	released	unavailable
Haiku 4.5	imcs21	calibration	10769637	symptom_188	10769637	0.003364	1.6935941248666495	not_mentioned		not_mentioned	correct	ok	not_mentioned	released	unavailable
Haiku 4.5	imcs21	calibration	10769637	symptom_189	10769637	0.003364	1.6935941248666495	not_mentioned		not_mentioned	correct	ok	not_mentioned	released	unavailable
Haiku 4.5	imcs21	calibration	10769637	symptom_190	10769637	0.003364	1.6935941248666495	not_mentioned		not_mentioned	correct	ok	not_mentioned	released	unavailable
Haiku 4.5	imcs21	calibration	10769637	symptom_191	10769637	0.003364	1.6935941248666495	not_mentioned		not_mentioned	correct	ok	not_mentioned	released	unavailable
Haiku 4.5	imcs21	calibration	10769637	symptom_192	10769637	0.003364	1.6935941248666495	not_mentioned		not_mentioned	correct	ok	not_mentioned	released	unavailable
Haiku 4.5	imcs21	calibration	10769637	symptom_193	10769637	0.003364	1.6935941248666495	not_mentioned		not_mentioned	correct	ok	not_mentioned	released	unavailable
Haiku 4.5	imcs21	calibration	10769637	symptom_194	10769637	0.003364	1.6935941248666495	not_mentioned		not_mentioned	correct	ok	not_mentioned	released	unavailable
Haiku 4.5	imcs21	calibration	10769637	symptom_195	10769637	0.003364	1.6935941248666495	not_mentioned		not_mentioned	correct	ok	not_mentioned	released	unavailable
Haiku 4.5	imcs21	calibration	10769637	symptom_196	10769637	0.003364	1.6935941248666495	not_mentioned		not_mentioned	correct	ok	not_mentioned	released	unavailable
Haiku 4.5	imcs21	calibration	10769637	symptom_197	10769637	0.003364	1.6935941248666495	not_mentioned		not_mentioned	correct	ok	not_mentioned	released	unavailable
Haiku 4.5	imcs21	calibration	10769637	symptom_198	10769637	0.003364	1.6935941248666495	not_mentioned		not_mentioned	correct	ok	not_mentioned	released	unavailable
Haiku 4.5	imcs21	calibration	10769637	symptom_199	10769637	0.003364	1.6935941248666495	not_mentioned		not_mentioned	correct	ok	not_mentioned	released	unavailable
Haiku 4.5	imcs21	calibration	10769637	symptom_200	10769637	0.003364	1.6935941248666495	not_mentioned		not_mentioned	correct	ok	not_mentioned	released	unavailable
Haiku 4.5	imcs21	calibration	10769637	symptom_201	10769637	0.003364	1.6935941248666495	not_mentioned		not_mentioned	correct	ok	not_mentioned	released	unavailable
Haiku 4.5	imcs21	calibration	10769637	symptom_202	10769637	0.003364	1.6935941248666495	not_mentioned		not_mentioned	correct	ok	not_mentioned	released	unavailable
Haiku 4.5	imcs21	calibration	10769637	symptom_203	10769637	0.003364	1.6935941248666495	not_mentioned		not_mentioned	correct	ok	not_mentioned	released	unavailable
Haiku 4.5	imcs21	calibration	10769637	symptom_204	10769637	0.003364	1.6935941248666495	not_mentioned		not_mentioned	correct	ok	not_mentioned	released	unavailable
Haiku 4.5	imcs21	calibration	10769637	symptom_205	10769637	0.003364	1.6935941248666495	not_mentioned		not_mentioned	correct	ok	not_mentioned	released	unavailable
Haiku 4.5	imcs21	calibration	10769637	symptom_206	10769637	0.003364	1.6935941248666495	not_mentioned		not_mentioned	correct	ok	not_mentioned	released	unavailable
Haiku 4.5	imcs21	calibration	10769637	symptom_207	10769637	0.003364	1.6935941248666495	not_mentioned		not_mentioned	correct	ok	not_mentioned	released	unavailable
Haiku 4.5	imcs21	calibration	10769637	symptom_208	10769637	0.003364	1.6935941248666495	not_mentioned		not_mentioned	correct	ok	not_mentioned	released	unavailable
Haiku 4.5	imcs21	calibration	10769637	symptom_209	10769637	0.003364	1.6935941248666495	not_mentioned		not_mentioned	correct	ok	not_mentioned	released	unavailable
Haiku 4.5	imcs21	calibration	10769637	symptom_210	10769637	0.003364	1.6935941248666495	not_mentioned		not_mentioned	correct	ok	not_mentioned	released	unavailable
Haiku 4.5	imcs21	calibration	10769637	symptom_211	10769637	0.003364	1.6935941248666495	not_mentioned		not_mentioned	correct	ok	not_mentioned	released	unavailable
Haiku 4.5	imcs21	calibration	10769637	symptom_212	10769637	0.003364	1.6935941248666495	not_mentioned		not_mentioned	correct	ok	not_mentioned	released	unavailable
Haiku 4.5	imcs21	calibration	10769637	symptom_213	10769637	0.003364	1.6935941248666495	not_mentioned		not_mentioned	correct	ok	not_mentioned	released	unavailable
Haiku 4.5	imcs21	calibration	10769637	symptom_214	10769637	0.003364	1.6935941248666495	not_mentioned		not_mentioned	correct	ok	not_mentioned	released	unavailable
Haiku 4.5	imcs21	calibration	10769637	symptom_215	10769637	0.003364	1.6935941248666495	not_mentioned		not_mentioned	correct	ok	not_mentioned	released	unavailable
Haiku 4.5	imcs21	calibration	10769637	symptom_216	10769637	0.003364	1.6935941248666495	not_mentioned		not_mentioned	correct	ok	not_mentioned	released	unavailable
Haiku 4.5	imcs21	calibration	10769637	symptom_217	10769637	0.003364	1.6935941248666495	not_mentioned		not_mentioned	correct	ok	not_mentioned	released	unavailable
Haiku 4.5	imcs21	calibration	10769637	symptom_218	10769637	0.003364	1.6935941248666495	not_mentioned		not_mentioned	correct	ok	not_mentioned	released	unavailable
Haiku 4.5	imcs21	calibration	10769637	symptom_219	10769637	0.003364	1.6935941248666495	not_mentioned		not_mentioned	correct	ok	not_mentioned	released	unavailable
Haiku 4.5	imcs21	calibration	10769637	symptom_220	10769637	0.003364	1.6935941248666495	not_mentioned		not_mentioned	correct	ok	not_mentioned	released	unavailable
Haiku 4.5	imcs21	calibration	10769637	symptom_221	10769637	0.003364	1.6935941248666495	not_mentioned		not_mentioned	correct	ok	not_mentioned	released	unavailable
Haiku 4.5	imcs21	calibration	10769637	symptom_222	10769637	0.003364	1.6935941248666495	not_mentioned		not_mentioned	correct	ok	not_mentioned	released	unavailable
Haiku 4.5	imcs21	calibration	10769637	symptom_223	10769637	0.003364	1.6935941248666495	not_mentioned		not_mentioned	correct	ok	not_mentioned	released	unavailable
Haiku 4.5	imcs21	calibration	10769637	symptom_224	10769637	0.003364	1.6935941248666495	not_mentioned		not_mentioned	correct	ok	not_mentioned	released	unavailable
Haiku 4.5	imcs21	calibration	10769637	symptom_225	10769637	0.003364	1.6935941248666495	not_mentioned		not_mentioned	correct	ok	not_mentioned	released	unavailable
Haiku 4.5	imcs21	calibration	10769637	symptom_226	10769637	0.003364	1.6935941248666495	not_mentioned		not_mentioned	correct	ok	not_mentioned	released	unavailable
Haiku 4.5	imcs21	calibration	10769637	symptom_227	10769637	0.003364	1.6935941248666495	not_mentioned		not_mentioned	correct	ok	not_mentioned	released	unavailable
Haiku 4.5	imcs21	calibration	10769637	symptom_228	10769637	0.003364	1.6935941248666495	not_mentioned		not_mentioned	correct	ok	not_mentioned	released	unavailable
Haiku 4.5	imcs21	calibration	10769637	symptom_229	10769637	0.003364	1.6935941248666495	not_mentioned		not_mentioned	correct	ok	not_mentioned	released	unavailable
Haiku 4.5	imcs21	calibration	10769637	symptom_230	10769637	0.003364	1.6935941248666495	not_mentioned		not_mentioned	correct	ok	not_mentioned	released	unavailable
Haiku 4.5	imcs21	calibration	10769637	symptom_231	10769637	0.003364	1.6935941248666495	not_mentioned		not_mentioned	correct	ok	not_mentioned	released	unavailable
Haiku 4.5	imcs21	calibration	10769637	symptom_232	10769637	0.003364	1.6935941248666495	not_mentioned		not_mentioned	correct	ok	not_mentioned	released	unavailable
Haiku 4.5	imcs21	calibration	10769637	symptom_233	10769637	0.003364	1.6935941248666495	not_mentioned		not_mentioned	correct	ok	not_mentioned	released	unavailable
Haiku 4.5	imcs21	calibration	10769637	symptom_234	10769637	0.003364	1.6935941248666495	not_mentioned		not_mentioned	correct	ok	not_mentioned	released	unavailable
Haiku 4.5	imcs21	calibration	10769637	symptom_235	10769637	0.003364	1.6935941248666495	not_mentioned		not_mentioned	correct	ok	not_mentioned	released	unavailable
Haiku 4.5	imcs21	calibration	10769637	symptom_236	10769637	0.003364	1.6935941248666495	not_mentioned		not_mentioned	correct	ok	not_mentioned	released	unavailable
Haiku 4.5	imcs21	calibration	10769637	symptom_237	10769637	0.003364	1.6935941248666495	not_mentioned		not_mentioned	correct	ok	not_mentioned	released	unavailable
Haiku 4.5	imcs21	calibration	10769637	symptom_238	10769637	0.003364	1.6935941248666495	not_mentioned		not_mentioned	correct	ok	not_mentioned	released	unavailable
Haiku 4.5	imcs21	calibration	10769637	symptom_239	10769637	0.003364	1.6935941248666495	not_mentioned		not_mentioned	correct	ok	not_mentioned	released	unavailable
Haiku 4.5	imcs21	calibration	10769637	symptom_240	10769637	0.003364	1.6935941248666495	not_mentioned		not_mentioned	correct	ok	not_mentioned	released	unavailable
Haiku 4.5	imcs21	calibration	10769637	symptom_241	10769637	0.003364	1.6935941248666495	not_mentioned		not_mentioned	correct	ok	not_mentioned	released	unavailable
Haiku 4.5	imcs21	calibration	10769637	symptom_242	10769637	0.003364	1.6935941248666495	not_mentioned		not_mentioned	correct	ok	not_mentioned	released	unavailable
Haiku 4.5	imcs21	calibration	10769637	symptom_243	10769637	0.003364	1.6935941248666495	not_mentioned		not_mentioned	correct	ok	not_mentioned	released	unavailable
Haiku 4.5	imcs21	calibration	10769637	symptom_244	10769637	0.003364	1.6935941248666495	positive	0.95	not_mentioned	incorrect	ok	not_mentioned	released	reported_percentage
Haiku 4.5	imcs21	calibration	10769637	symptom_245	10769637	0.003364	1.6935941248666495	not_mentioned		not_mentioned	correct	ok	not_mentioned	released	unavailable
Haiku 4.5	imcs21	calibration	10769637	symptom_246	10769637	0.003364	1.6935941248666495	not_mentioned		not_mentioned	correct	ok	not_mentioned	released	unavailable
Haiku 4.5	imcs21	calibration	10769637	symptom_247	10769637	0.003364	1.6935941248666495	not_mentioned		not_mentioned	correct	ok	not_mentioned	released	unavailable
Haiku 4.5	imcs21	calibration	10769637	symptom_248	10769637	0.003364	1.6935941248666495	not_mentioned		not_mentioned	correct	ok	not_mentioned	released	unavailable
Haiku 4.5	imcs21	calibration	10769637	symptom_249	10769637	0.003364	1.6935941248666495	not_mentioned		not_mentioned	correct	ok	not_mentioned	released	unavailable
Haiku 4.5	imcs21	calibration	10769637	symptom_250	10769637	0.003364	1.6935941248666495	not_mentioned		not_mentioned	correct	ok	not_mentioned	released	unavailable
Haiku 4.5	imcs21	calibration	10769637	symptom_251	10769637	0.003364	1.6935941248666495	not_mentioned		not_mentioned	correct	ok	not_mentioned	released	unavailable
Haiku 4.5	imcs21	calibration	10769637	symptom_252	10769637	0.003364	1.6935941248666495	not_mentioned		not_mentioned	correct	ok	not_mentioned	released	unavailable
Haiku 4.5	imcs21	calibration	10769637	symptom_253	10769637	0.003364	1.6935941248666495	not_mentioned		not_mentioned	correct	ok	not_mentioned	released	unavailable
Haiku 4.5	imcs21	calibration	10769637	symptom_254	10769637	0.003364	1.6935941248666495	not_mentioned		not_mentioned	correct	ok	not_mentioned	released	unavailable
Haiku 4.5	imcs21	calibration	10769637	symptom_255	10769637	0.003364	1.6935941248666495	not_mentioned		not_mentioned	correct	ok	not_mentioned	released	unavailable
Haiku 4.5	imcs21	calibration	10769637	symptom_256	10769637	0.003364	1.6935941248666495	not_mentioned		not_mentioned	correct	ok	not_mentioned	released	unavailable
Haiku 4.5	imcs21	calibration	10769637	symptom_257	10769637	0.003364	1.6935941248666495	not_mentioned		not_mentioned	correct	ok	not_mentioned	released	unavailable
Haiku 4.5	imcs21	calibration	10769637	symptom_258	10769637	0.003364	1.6935941248666495	not_mentioned		not_mentioned	correct	ok	not_mentioned	released	unavailable
Haiku 4.5	imcs21	calibration	10769637	symptom_259	10769637	0.003364	1.6935941248666495	not_mentioned		not_mentioned	correct	ok	not_mentioned	released	unavailable
Haiku 4.5	imcs21	calibration	10769637	symptom_260	10769637	0.003364	1.6935941248666495	not_mentioned		not_mentioned	correct	ok	not_mentioned	released	unavailable
Haiku 4.5	imcs21	calibration	10769637	symptom_261	10769637	0.003364	1.6935941248666495	not_mentioned		not_mentioned	correct	ok	not_mentioned	released	unavailable
Haiku 4.5	imcs21	calibration	10769637	symptom_262	10769637	0.003364	1.6935941248666495	not_mentioned		not_mentioned	correct	ok	not_mentioned	released	unavailable
Haiku 4.5	imcs21	calibration	10769637	symptom_263	10769637	0.003364	1.6935941248666495	not_mentioned		not_mentioned	correct	ok	not_mentioned	released	unavailable
Haiku 4.5	imcs21	calibration	10769637	symptom_264	10769637	0.003364	1.6935941248666495	not_mentioned		not_mentioned	correct	ok	not_mentioned	released	unavailable
Haiku 4.5	imcs21	calibration	10769637	symptom_265	10769637	0.003364	1.6935941248666495	not_mentioned		not_mentioned	correct	ok	not_mentioned	released	unavailable
Haiku 4.5	imcs21	calibration	10769637	symptom_266	10769637	0.003364	1.6935941248666495	not_mentioned		not_mentioned	correct	ok	not_mentioned	released	unavailable
Haiku 4.5	imcs21	calibration	10769637	symptom_267	10769637	0.003364	1.6935941248666495	not_mentioned		not_mentioned	correct	ok	not_mentioned	released	unavailable
Haiku 4.5	imcs21	calibration	10769637	symptom_268	10769637	0.003364	1.6935941248666495	not_mentioned		not_mentioned	correct	ok	not_mentioned	released	unavailable
Haiku 4.5	imcs21	calibration	10769637	symptom_269	10769637	0.003364	1.6935941248666495	not_mentioned		not_mentioned	correct	ok	not_mentioned	released	unavailable
Haiku 4.5	imcs21	calibration	10769637	symptom_270	10769637	0.003364	1.6935941248666495	not_mentioned		not_mentioned	correct	ok	not_mentioned	released	unavailable
Haiku 4.5	imcs21	calibration	10769637	symptom_271	10769637	0.003364	1.6935941248666495	not_mentioned		not_mentioned	correct	ok	not_mentioned	released	unavailable
Haiku 4.5	imcs21	calibration	10769637	symptom_272	10769637	0.003364	1.6935941248666495	not_mentioned		not_mentioned	correct	ok	not_mentioned	released	unavailable
Haiku 4.5	imcs21	calibration	10769637	symptom_273	10769637	0.003364	1.6935941248666495	not_mentioned		not_mentioned	correct	ok	not_mentioned	released	unavailable
Haiku 4.5	imcs21	calibration	10769637	symptom_274	10769637	0.003364	1.6935941248666495	not_mentioned		not_mentioned	correct	ok	not_mentioned	released	unavailable
Haiku 4.5	imcs21	calibration	10769637	symptom_275	10769637	0.003364	1.6935941248666495	not_mentioned		not_mentioned	correct	ok	not_mentioned	released	unavailable
Haiku 4.5	imcs21	calibration	10769637	symptom_276	10769637	0.003364	1.6935941248666495	not_mentioned		not_mentioned	correct	ok	not_mentioned	released	unavailable
Haiku 4.5	imcs21	calibration	10769637	symptom_277	10769637	0.003364	1.6935941248666495	not_mentioned		not_mentioned	correct	ok	not_mentioned	released	unavailable
Haiku 4.5	imcs21	calibration	10769637	symptom_278	10769637	0.003364	1.6935941248666495	not_mentioned		not_mentioned	correct	ok	not_mentioned	released	unavailable
Haiku 4.5	imcs21	calibration	10769637	symptom_279	10769637	0.003364	1.6935941248666495	not_mentioned		not_mentioned	correct	ok	not_mentioned	released	unavailable
Haiku 4.5	imcs21	calibration	10769637	symptom_280	10769637	0.003364	1.6935941248666495	not_mentioned		not_mentioned	correct	ok	not_mentioned	released	unavailable
Haiku 4.5	imcs21	calibration	10769637	symptom_281	10769637	0.003364	1.6935941248666495	not_mentioned		not_mentioned	correct	ok	not_mentioned	released	unavailable
Haiku 4.5	imcs21	calibration	10769637	symptom_282	10769637	0.003364	1.6935941248666495	not_mentioned		not_mentioned	correct	ok	not_mentioned	released	unavailable
Haiku 4.5	imcs21	calibration	10769637	symptom_283	10769637	0.003364	1.6935941248666495	not_mentioned		not_mentioned	correct	ok	not_mentioned	released	unavailable
Haiku 4.5	imcs21	calibration	10769637	symptom_284	10769637	0.003364	1.6935941248666495	not_mentioned		not_mentioned	correct	ok	not_mentioned	released	unavailable
Haiku 4.5	imcs21	calibration	10769637	symptom_285	10769637	0.003364	1.6935941248666495	not_mentioned		not_mentioned	correct	ok	not_mentioned	released	unavailable
Haiku 4.5	imcs21	calibration	10769637	symptom_286	10769637	0.003364	1.6935941248666495	not_mentioned		not_mentioned	correct	ok	not_mentioned	released	unavailable
Haiku 4.5	imcs21	calibration	10769637	symptom_287	10769637	0.003364	1.6935941248666495	not_mentioned		not_mentioned	correct	ok	not_mentioned	released	unavailable
Haiku 4.5	imcs21	calibration	10769637	symptom_288	10769637	0.003364	1.6935941248666495	not_mentioned		not_mentioned	correct	ok	not_mentioned	released	unavailable
Haiku 4.5	imcs21	calibration	10769637	symptom_289	10769637	0.003364	1.6935941248666495	not_mentioned		not_mentioned	correct	ok	not_mentioned	released	unavailable
Haiku 4.5	imcs21	calibration	10769637	symptom_290	10769637	0.003364	1.6935941248666495	not_mentioned		not_mentioned	correct	ok	not_mentioned	released	unavailable
Haiku 4.5	imcs21	calibration	10769637	symptom_291	10769637	0.003364	1.6935941248666495	not_mentioned		not_mentioned	correct	ok	not_mentioned	released	unavailable
Haiku 4.5	imcs21	calibration	10769637	symptom_292	10769637	0.003364	1.6935941248666495	not_mentioned		not_mentioned	correct	ok	not_mentioned	released	unavailable
Haiku 4.5	imcs21	calibration	10769637	symptom_293	10769637	0.003364	1.6935941248666495	not_mentioned		not_mentioned	correct	ok	not_mentioned	released	unavailable
Haiku 4.5	imcs21	calibration	10769637	symptom_294	10769637	0.003364	1.6935941248666495	not_mentioned		not_mentioned	correct	ok	not_mentioned	released	unavailable
Haiku 4.5	imcs21	calibration	10769637	symptom_295	10769637	0.003364	1.6935941248666495	not_mentioned		not_mentioned	correct	ok	not_mentioned	released	unavailable
Haiku 4.5	imcs21	calibration	10769637	symptom_296	10769637	0.003364	1.6935941248666495	not_mentioned		not_mentioned	correct	ok	not_mentioned	released	unavailable
Haiku 4.5	imcs21	calibration	10769637	symptom_297	10769637	0.003364	1.6935941248666495	not_mentioned		not_mentioned	correct	ok	not_mentioned	released	unavailable
Haiku 4.5	imcs21	calibration	10769637	symptom_298	10769637	0.003364	1.6935941248666495	not_mentioned		not_mentioned	correct	ok	not_mentioned	released	unavailable
Haiku 4.5	imcs21	calibration	10769637	symptom_299	10769637	0.003364	1.6935941248666495	not_mentioned		not_mentioned	correct	ok	not_mentioned	released	unavailable
Haiku 4.5	imcs21	calibration	10769637	symptom_300	10769637	0.003364	1.6935941248666495	not_mentioned		not_mentioned	correct	ok	not_mentioned	released	unavailable
Haiku 4.5	imcs21	calibration	10769637	symptom_301	10769637	0.003364	1.6935941248666495	not_mentioned		not_mentioned	correct	ok	not_mentioned	released	unavailable
Haiku 4.5	imcs21	calibration	10769637	symptom_302	10769637	0.003364	1.6935941248666495	not_mentioned		not_mentioned	correct	ok	not_mentioned	released	unavailable
Haiku 4.5	imcs21	calibration	10769637	symptom_303	10769637	0.003364	1.6935941248666495	not_mentioned		not_mentioned	correct	ok	not_mentioned	released	unavailable
Haiku 4.5	imcs21	calibration	10769637	symptom_304	10769637	0.003364	1.6935941248666495	not_mentioned		not_mentioned	correct	ok	not_mentioned	released	unavailable
Haiku 4.5	imcs21	calibration	10769637	symptom_305	10769637	0.003364	1.6935941248666495	not_mentioned		not_mentioned	correct	ok	not_mentioned	released	unavailable
Haiku 4.5	imcs21	calibration	10769637	symptom_306	10769637	0.003364	1.6935941248666495	not_mentioned		not_mentioned	correct	ok	not_mentioned	released	unavailable
Haiku 4.5	imcs21	calibration	10769637	symptom_307	10769637	0.003364	1.6935941248666495	not_mentioned		not_mentioned	correct	ok	not_mentioned	released	unavailable
Haiku 4.5	imcs21	calibration	10769637	symptom_308	10769637	0.003364	1.6935941248666495	not_mentioned		not_mentioned	correct	ok	not_mentioned	released	unavailable
Haiku 4.5	imcs21	calibration	10769637	symptom_309	10769637	0.003364	1.6935941248666495	not_mentioned		not_mentioned	correct	ok	not_mentioned	released	unavailable
Haiku 4.5	imcs21	calibration	10769637	symptom_310	10769637	0.003364	1.6935941248666495	not_mentioned		not_mentioned	correct	ok	not_mentioned	released	unavailable
Haiku 4.5	imcs21	calibration	10769637	symptom_311	10769637	0.003364	1.6935941248666495	not_mentioned		not_mentioned	correct	ok	not_mentioned	released	unavailable
Haiku 4.5	imcs21	calibration	10769637	symptom_312	10769637	0.003364	1.6935941248666495	not_mentioned		not_mentioned	correct	ok	not_mentioned	released	unavailable
Haiku 4.5	imcs21	calibration	10769637	symptom_313	10769637	0.003364	1.6935941248666495	not_mentioned		not_mentioned	correct	ok	not_mentioned	released	unavailable
Haiku 4.5	imcs21	calibration	10769637	symptom_314	10769637	0.003364	1.6935941248666495	not_mentioned		not_mentioned	correct	ok	not_mentioned	released	unavailable
Haiku 4.5	imcs21	calibration	10769637	symptom_315	10769637	0.003364	1.6935941248666495	not_mentioned		not_mentioned	correct	ok	not_mentioned	released	unavailable
Haiku 4.5	imcs21	calibration	10769637	symptom_316	10769637	0.003364	1.6935941248666495	not_mentioned		not_mentioned	correct	ok	not_mentioned	released	unavailable
Haiku 4.5	imcs21	calibration	10769637	symptom_317	10769637	0.003364	1.6935941248666495	not_mentioned		not_mentioned	correct	ok	not_mentioned	released	unavailable
Haiku 4.5	imcs21	calibration	10769637	symptom_318	10769637	0.003364	1.6935941248666495	not_mentioned		not_mentioned	correct	ok	not_mentioned	released	unavailable
Haiku 4.5	imcs21	calibration	10769637	symptom_319	10769637	0.003364	1.6935941248666495	not_mentioned		not_mentioned	correct	ok	not_mentioned	released	unavailable
Haiku 4.5	imcs21	calibration	10769637	symptom_320	10769637	0.003364	1.6935941248666495	not_mentioned		not_mentioned	correct	ok	not_mentioned	released	unavailable
Haiku 4.5	imcs21	calibration	10769637	symptom_321	10769637	0.003364	1.6935941248666495	not_mentioned		not_mentioned	correct	ok	not_mentioned	released	unavailable
Haiku 4.5	imcs21	calibration	10769637	symptom_322	10769637	0.003364	1.6935941248666495	not_mentioned		not_mentioned	correct	ok	not_mentioned	released	unavailable
Haiku 4.5	imcs21	calibration	10769637	symptom_323	10769637	0.003364	1.6935941248666495	not_mentioned		not_mentioned	correct	ok	not_mentioned	released	unavailable
Haiku 4.5	imcs21	calibration	10769637	symptom_324	10769637	0.003364	1.6935941248666495	not_mentioned		not_mentioned	correct	ok	not_mentioned	released	unavailable
Haiku 4.5	imcs21	calibration	10769637	symptom_325	10769637	0.003364	1.6935941248666495	not_mentioned		not_mentioned	correct	ok	not_mentioned	released	unavailable
Haiku 4.5	imcs21	calibration	10769637	symptom_326	10769637	0.003364	1.6935941248666495	not_mentioned		not_mentioned	correct	ok	not_mentioned	released	unavailable
Haiku 4.5	imcs21	calibration	10769637	symptom_327	10769637	0.003364	1.6935941248666495	not_mentioned		not_mentioned	correct	ok	not_mentioned	released	unavailable
Haiku 4.5	imcs21	calibration	10769637	symptom_328	10769637	0.003364	1.6935941248666495	not_mentioned		not_mentioned	correct	ok	not_mentioned	released	unavailable
Haiku 4.5	imcs21	calibration	10769637	symptom_329	10769637	0.003364	1.6935941248666495	not_mentioned		not_mentioned	correct	ok	not_mentioned	released	unavailable
Haiku 4.5	imcs21	calibration	10769637	symptom_330	10769637	0.003364	1.6935941248666495	not_mentioned		not_mentioned	correct	ok	not_mentioned	released	unavailable
Haiku 4.5	imcs21	calibration	10770280	symptom_000	10770280	0.004161	2.2617534168530256	positive	0.85	positive	correct	ok	positive	released	reported_percentage
Haiku 4.5	imcs21	calibration	10770280	symptom_001	10770280	0.004161	2.2617534168530256	positive	0.95	positive	correct	ok	positive	released	reported_percentage
Haiku 4.5	imcs21	calibration	10770280	symptom_002	10770280	0.004161	2.2617534168530256	not_mentioned		not_mentioned	correct	ok	not_mentioned	released	unavailable
Haiku 4.5	imcs21	calibration	10770280	symptom_003	10770280	0.004161	2.2617534168530256	not_mentioned		positive	incorrect	ok	positive	released	unavailable
Haiku 4.5	imcs21	calibration	10770280	symptom_004	10770280	0.004161	2.2617534168530256	not_mentioned		not_mentioned	correct	ok	not_mentioned	released	unavailable
Haiku 4.5	imcs21	calibration	10770280	symptom_005	10770280	0.004161	2.2617534168530256	positive	0.8	positive	correct	ok	positive	released	reported_percentage
Haiku 4.5	imcs21	calibration	10770280	symptom_006	10770280	0.004161	2.2617534168530256	not_mentioned		not_mentioned	correct	ok	not_mentioned	released	unavailable
Haiku 4.5	imcs21	calibration	10770280	symptom_007	10770280	0.004161	2.2617534168530256	not_mentioned		not_mentioned	correct	ok	not_mentioned	released	unavailable
Haiku 4.5	imcs21	calibration	10770280	symptom_008	10770280	0.004161	2.2617534168530256	not_mentioned		not_mentioned	correct	ok	not_mentioned	released	unavailable
Haiku 4.5	imcs21	calibration	10770280	symptom_009	10770280	0.004161	2.2617534168530256	positive	0.9	positive	correct	ok	positive	released	reported_percentage
Haiku 4.5	imcs21	calibration	10770280	symptom_010	10770280	0.004161	2.2617534168530256	not_mentioned		not_mentioned	correct	ok	not_mentioned	released	unavailable
Haiku 4.5	imcs21	calibration	10770280	symptom_011	10770280	0.004161	2.2617534168530256	not_mentioned		uncertain	incorrect	ok	uncertain	released	unavailable
Haiku 4.5	imcs21	calibration	10770280	symptom_012	10770280	0.004161	2.2617534168530256	not_mentioned		not_mentioned	correct	ok	not_mentioned	released	unavailable
Haiku 4.5	imcs21	calibration	10770280	symptom_013	10770280	0.004161	2.2617534168530256	not_mentioned		positive	incorrect	ok	positive	released	unavailable
Haiku 4.5	imcs21	calibration	10770280	symptom_014	10770280	0.004161	2.2617534168530256	not_mentioned		uncertain	incorrect	ok	uncertain	released	unavailable
Haiku 4.5	imcs21	calibration	10770280	symptom_015	10770280	0.004161	2.2617534168530256	not_mentioned		not_mentioned	correct	ok	not_mentioned	released	unavailable
Haiku 4.5	imcs21	calibration	10770280	symptom_016	10770280	0.004161	2.2617534168530256	not_mentioned		not_mentioned	correct	ok	not_mentioned	released	unavailable
Haiku 4.5	imcs21	calibration	10770280	symptom_017	10770280	0.004161	2.2617534168530256	not_mentioned		uncertain	incorrect	ok	uncertain	released	unavailable
Haiku 4.5	imcs21	calibration	10770280	symptom_018	10770280	0.004161	2.2617534168530256	positive	0.75	positive	correct	ok	positive	released	reported_percentage
Haiku 4.5	imcs21	calibration	10770280	symptom_019	10770280	0.004161	2.2617534168530256	not_mentioned		not_mentioned	correct	ok	not_mentioned	released	unavailable
Haiku 4.5	imcs21	calibration	10770280	symptom_020	10770280	0.004161	2.2617534168530256	not_mentioned		not_mentioned	correct	ok	not_mentioned	released	unavailable
Haiku 4.5	imcs21	calibration	10770280	symptom_021	10770280	0.004161	2.2617534168530256	not_mentioned		not_mentioned	correct	ok	not_mentioned	released	unavailable
Haiku 4.5	imcs21	calibration	10770280	symptom_022	10770280	0.004161	2.2617534168530256	positive	0.85	positive	correct	ok	positive	released	reported_percentage
Haiku 4.5	imcs21	calibration	10770280	symptom_023	10770280	0.004161	2.2617534168530256	not_mentioned		not_mentioned	correct	ok	not_mentioned	released	unavailable
Haiku 4.5	imcs21	calibration	10770280	symptom_024	10770280	0.004161	2.2617534168530256	not_mentioned		not_mentioned	correct	ok	not_mentioned	released	unavailable
Haiku 4.5	imcs21	calibration	10770280	symptom_025	10770280	0.004161	2.2617534168530256	not_mentioned		not_mentioned	correct	ok	not_mentioned	released	unavailable
Haiku 4.5	imcs21	calibration	10770280	symptom_026	10770280	0.004161	2.2617534168530256	not_mentioned		not_mentioned	correct	ok	not_mentioned	released	unavailable
Haiku 4.5	imcs21	calibration	10770280	symptom_027	10770280	0.004161	2.2617534168530256	not_mentioned		not_mentioned	correct	ok	not_mentioned	released	unavailable
Haiku 4.5	imcs21	calibration	10770280	symptom_028	10770280	0.004161	2.2617534168530256	not_mentioned		not_mentioned	correct	ok	not_mentioned	released	unavailable
Haiku 4.5	imcs21	calibration	10770280	symptom_029	10770280	0.004161	2.2617534168530256	not_mentioned		not_mentioned	correct	ok	not_mentioned	released	unavailable
Haiku 4.5	imcs21	calibration	10770280	symptom_030	10770280	0.004161	2.2617534168530256	not_mentioned		not_mentioned	correct	ok	not_mentioned	released	unavailable
Haiku 4.5	imcs21	calibration	10770280	symptom_031	10770280	0.004161	2.2617534168530256	not_mentioned		not_mentioned	correct	ok	not_mentioned	released	unavailable
Haiku 4.5	imcs21	calibration	10770280	symptom_032	10770280	0.004161	2.2617534168530256	not_mentioned		not_mentioned	correct	ok	not_mentioned	released	unavailable
Haiku 4.5	imcs21	calibration	10770280	symptom_033	10770280	0.004161	2.2617534168530256	not_mentioned		not_mentioned	correct	ok	not_mentioned	released	unavailable
Haiku 4.5	imcs21	calibration	10770280	symptom_034	10770280	0.004161	2.2617534168530256	not_mentioned		not_mentioned	correct	ok	not_mentioned	released	unavailable
Haiku 4.5	imcs21	calibration	10770280	symptom_035	10770280	0.004161	2.2617534168530256	not_mentioned		positive	incorrect	ok	positive	released	unavailable
Haiku 4.5	imcs21	calibration	10770280	symptom_036	10770280	0.004161	2.2617534168530256	not_mentioned		not_mentioned	correct	ok	not_mentioned	released	unavailable
Haiku 4.5	imcs21	calibration	10770280	symptom_037	10770280	0.004161	2.2617534168530256	not_mentioned		not_mentioned	correct	ok	not_mentioned	released	unavailable
Haiku 4.5	imcs21	calibration	10770280	symptom_038	10770280	0.004161	2.2617534168530256	not_mentioned		not_mentioned	correct	ok	not_mentioned	released	unavailable
Haiku 4.5	imcs21	calibration	10770280	symptom_039	10770280	0.004161	2.2617534168530256	not_mentioned		not_mentioned	correct	ok	not_mentioned	released	unavailable
Haiku 4.5	imcs21	calibration	10770280	symptom_040	10770280	0.004161	2.2617534168530256	not_mentioned		not_mentioned	correct	ok	not_mentioned	released	unavailable
Haiku 4.5	imcs21	calibration	10770280	symptom_041	10770280	0.004161	2.2617534168530256	not_mentioned		not_mentioned	correct	ok	not_mentioned	released	unavailable
Haiku 4.5	imcs21	calibration	10770280	symptom_042	10770280	0.004161	2.2617534168530256	not_mentioned		not_mentioned	correct	ok	not_mentioned	released	unavailable
Haiku 4.5	imcs21	calibration	10770280	symptom_043	10770280	0.004161	2.2617534168530256	not_mentioned		not_mentioned	correct	ok	not_mentioned	released	unavailable
Haiku 4.5	imcs21	calibration	10770280	symptom_044	10770280	0.004161	2.2617534168530256	not_mentioned		not_mentioned	correct	ok	not_mentioned	released	unavailable
Haiku 4.5	imcs21	calibration	10770280	symptom_045	10770280	0.004161	2.2617534168530256	not_mentioned		not_mentioned	correct	ok	not_mentioned	released	unavailable
Haiku 4.5	imcs21	calibration	10770280	symptom_046	10770280	0.004161	2.2617534168530256	not_mentioned		not_mentioned	correct	ok	not_mentioned	released	unavailable
Haiku 4.5	imcs21	calibration	10770280	symptom_047	10770280	0.004161	2.2617534168530256	not_mentioned		not_mentioned	correct	ok	not_mentioned	released	unavailable
Haiku 4.5	imcs21	calibration	10770280	symptom_048	10770280	0.004161	2.2617534168530256	not_mentioned		not_mentioned	correct	ok	not_mentioned	released	unavailable
Haiku 4.5	imcs21	calibration	10770280	symptom_049	10770280	0.004161	2.2617534168530256	not_mentioned		not_mentioned	correct	ok	not_mentioned	released	unavailable
Haiku 4.5	imcs21	calibration	10770280	symptom_050	10770280	0.004161	2.2617534168530256	not_mentioned		not_mentioned	correct	ok	not_mentioned	released	unavailable
Haiku 4.5	imcs21	calibration	10770280	symptom_051	10770280	0.004161	2.2617534168530256	not_mentioned		not_mentioned	correct	ok	not_mentioned	released	unavailable
Haiku 4.5	imcs21	calibration	10770280	symptom_052	10770280	0.004161	2.2617534168530256	not_mentioned		not_mentioned	correct	ok	not_mentioned	released	unavailable
Haiku 4.5	imcs21	calibration	10770280	symptom_053	10770280	0.004161	2.2617534168530256	not_mentioned		not_mentioned	correct	ok	not_mentioned	released	unavailable
Haiku 4.5	imcs21	calibration	10770280	symptom_054	10770280	0.004161	2.2617534168530256	not_mentioned		not_mentioned	correct	ok	not_mentioned	released	unavailable
Haiku 4.5	imcs21	calibration	10770280	symptom_055	10770280	0.004161	2.2617534168530256	not_mentioned		not_mentioned	correct	ok	not_mentioned	released	unavailable
Haiku 4.5	imcs21	calibration	10770280	symptom_056	10770280	0.004161	2.2617534168530256	not_mentioned		not_mentioned	correct	ok	not_mentioned	released	unavailable
Haiku 4.5	imcs21	calibration	10770280	symptom_057	10770280	0.004161	2.2617534168530256	not_mentioned		not_mentioned	correct	ok	not_mentioned	released	unavailable
Haiku 4.5	imcs21	calibration	10770280	symptom_058	10770280	0.004161	2.2617534168530256	not_mentioned		not_mentioned	correct	ok	not_mentioned	released	unavailable
Haiku 4.5	imcs21	calibration	10770280	symptom_059	10770280	0.004161	2.2617534168530256	not_mentioned		not_mentioned	correct	ok	not_mentioned	released	unavailable
Haiku 4.5	imcs21	calibration	10770280	symptom_060	10770280	0.004161	2.2617534168530256	not_mentioned		not_mentioned	correct	ok	not_mentioned	released	unavailable
Haiku 4.5	imcs21	calibration	10770280	symptom_061	10770280	0.004161	2.2617534168530256	not_mentioned		not_mentioned	correct	ok	not_mentioned	released	unavailable
Haiku 4.5	imcs21	calibration	10770280	symptom_062	10770280	0.004161	2.2617534168530256	not_mentioned		not_mentioned	correct	ok	not_mentioned	released	unavailable
Haiku 4.5	imcs21	calibration	10770280	symptom_063	10770280	0.004161	2.2617534168530256	not_mentioned		not_mentioned	correct	ok	not_mentioned	released	unavailable
Haiku 4.5	imcs21	calibration	10770280	symptom_064	10770280	0.004161	2.2617534168530256	positive	0.7	positive	correct	ok	positive	released	reported_percentage
Haiku 4.5	imcs21	calibration	10770280	symptom_065	10770280	0.004161	2.2617534168530256	not_mentioned		not_mentioned	correct	ok	not_mentioned	released	unavailable
Haiku 4.5	imcs21	calibration	10770280	symptom_066	10770280	0.004161	2.2617534168530256	not_mentioned		not_mentioned	correct	ok	not_mentioned	released	unavailable
Haiku 4.5	imcs21	calibration	10770280	symptom_067	10770280	0.004161	2.2617534168530256	not_mentioned		not_mentioned	correct	ok	not_mentioned	released	unavailable
Haiku 4.5	imcs21	calibration	10770280	symptom_068	10770280	0.004161	2.2617534168530256	not_mentioned		not_mentioned	correct	ok	not_mentioned	released	unavailable
Haiku 4.5	imcs21	calibration	10770280	symptom_069	10770280	0.004161	2.2617534168530256	not_mentioned		not_mentioned	correct	ok	not_mentioned	released	unavailable
Haiku 4.5	imcs21	calibration	10770280	symptom_070	10770280	0.004161	2.2617534168530256	not_mentioned		not_mentioned	correct	ok	not_mentioned	released	unavailable
Haiku 4.5	imcs21	calibration	10770280	symptom_071	10770280	0.004161	2.2617534168530256	not_mentioned		not_mentioned	correct	ok	not_mentioned	released	unavailable
Haiku 4.5	imcs21	calibration	10770280	symptom_072	10770280	0.004161	2.2617534168530256	not_mentioned		not_mentioned	correct	ok	not_mentioned	released	unavailable
Haiku 4.5	imcs21	calibration	10770280	symptom_073	10770280	0.004161	2.2617534168530256	not_mentioned		not_mentioned	correct	ok	not_mentioned	released	unavailable
Haiku 4.5	imcs21	calibration	10770280	symptom_074	10770280	0.004161	2.2617534168530256	not_mentioned		not_mentioned	correct	ok	not_mentioned	released	unavailable
Haiku 4.5	imcs21	calibration	10770280	symptom_075	10770280	0.004161	2.2617534168530256	not_mentioned		not_mentioned	correct	ok	not_mentioned	released	unavailable
Haiku 4.5	imcs21	calibration	10770280	symptom_076	10770280	0.004161	2.2617534168530256	not_mentioned		not_mentioned	correct	ok	not_mentioned	released	unavailable
Haiku 4.5	imcs21	calibration	10770280	symptom_077	10770280	0.004161	2.2617534168530256	uncertain	0.6	positive	incorrect	ok	positive	released	reported_percentage
Haiku 4.5	imcs21	calibration	10770280	symptom_078	10770280	0.004161	2.2617534168530256	not_mentioned		not_mentioned	correct	ok	not_mentioned	released	unavailable
Haiku 4.5	imcs21	calibration	10770280	symptom_079	10770280	0.004161	2.2617534168530256	not_mentioned		not_mentioned	correct	ok	not_mentioned	released	unavailable
Haiku 4.5	imcs21	calibration	10770280	symptom_080	10770280	0.004161	2.2617534168530256	not_mentioned		not_mentioned	correct	ok	not_mentioned	released	unavailable
Haiku 4.5	imcs21	calibration	10770280	symptom_081	10770280	0.004161	2.2617534168530256	not_mentioned		not_mentioned	correct	ok	not_mentioned	released	unavailable
Haiku 4.5	imcs21	calibration	10770280	symptom_082	10770280	0.004161	2.2617534168530256	not_mentioned		not_mentioned	correct	ok	not_mentioned	released	unavailable
Haiku 4.5	imcs21	calibration	10770280	symptom_083	10770280	0.004161	2.2617534168530256	not_mentioned		not_mentioned	correct	ok	not_mentioned	released	unavailable
Haiku 4.5	imcs21	calibration	10770280	symptom_084	10770280	0.004161	2.2617534168530256	not_mentioned		not_mentioned	correct	ok	not_mentioned	released	unavailable
Haiku 4.5	imcs21	calibration	10770280	symptom_085	10770280	0.004161	2.2617534168530256	not_mentioned		not_mentioned	correct	ok	not_mentioned	released	unavailable
Haiku 4.5	imcs21	calibration	10770280	symptom_086	10770280	0.004161	2.2617534168530256	not_mentioned		not_mentioned	correct	ok	not_mentioned	released	unavailable
Haiku 4.5	imcs21	calibration	10770280	symptom_087	10770280	0.004161	2.2617534168530256	not_mentioned		not_mentioned	correct	ok	not_mentioned	released	unavailable
Haiku 4.5	imcs21	calibration	10770280	symptom_088	10770280	0.004161	2.2617534168530256	not_mentioned		not_mentioned	correct	ok	not_mentioned	released	unavailable
Haiku 4.5	imcs21	calibration	10770280	symptom_089	10770280	0.004161	2.2617534168530256	not_mentioned		not_mentioned	correct	ok	not_mentioned	released	unavailable
Haiku 4.5	imcs21	calibration	10770280	symptom_090	10770280	0.004161	2.2617534168530256	not_mentioned		not_mentioned	correct	ok	not_mentioned	released	unavailable
Haiku 4.5	imcs21	calibration	10770280	symptom_091	10770280	0.004161	2.2617534168530256	not_mentioned		not_mentioned	correct	ok	not_mentioned	released	unavailable
Haiku 4.5	imcs21	calibration	10770280	symptom_092	10770280	0.004161	2.2617534168530256	not_mentioned		not_mentioned	correct	ok	not_mentioned	released	unavailable
Haiku 4.5	imcs21	calibration	10770280	symptom_093	10770280	0.004161	2.2617534168530256	not_mentioned		not_mentioned	correct	ok	not_mentioned	released	unavailable
Haiku 4.5	imcs21	calibration	10770280	symptom_094	10770280	0.004161	2.2617534168530256	not_mentioned		not_mentioned	correct	ok	not_mentioned	released	unavailable
Haiku 4.5	imcs21	calibration	10770280	symptom_095	10770280	0.004161	2.2617534168530256	not_mentioned		not_mentioned	correct	ok	not_mentioned	released	unavailable
Haiku 4.5	imcs21	calibration	10770280	symptom_096	10770280	0.004161	2.2617534168530256	not_mentioned		not_mentioned	correct	ok	not_mentioned	released	unavailable
Haiku 4.5	imcs21	calibration	10770280	symptom_097	10770280	0.004161	2.2617534168530256	not_mentioned		not_mentioned	correct	ok	not_mentioned	released	unavailable
Haiku 4.5	imcs21	calibration	10770280	symptom_098	10770280	0.004161	2.2617534168530256	not_mentioned		not_mentioned	correct	ok	not_mentioned	released	unavailable
Haiku 4.5	imcs21	calibration	10770280	symptom_099	10770280	0.004161	2.2617534168530256	not_mentioned		not_mentioned	correct	ok	not_mentioned	released	unavailable
Haiku 4.5	imcs21	calibration	10770280	symptom_100	10770280	0.004161	2.2617534168530256	not_mentioned		not_mentioned	correct	ok	not_mentioned	released	unavailable
Haiku 4.5	imcs21	calibration	10770280	symptom_101	10770280	0.004161	2.2617534168530256	not_mentioned		not_mentioned	correct	ok	not_mentioned	released	unavailable
Haiku 4.5	imcs21	calibration	10770280	symptom_102	10770280	0.004161	2.2617534168530256	not_mentioned		not_mentioned	correct	ok	not_mentioned	released	unavailable
Haiku 4.5	imcs21	calibration	10770280	symptom_103	10770280	0.004161	2.2617534168530256	not_mentioned		not_mentioned	correct	ok	not_mentioned	released	unavailable
Haiku 4.5	imcs21	calibration	10770280	symptom_104	10770280	0.004161	2.2617534168530256	not_mentioned		not_mentioned	correct	ok	not_mentioned	released	unavailable
Haiku 4.5	imcs21	calibration	10770280	symptom_105	10770280	0.004161	2.2617534168530256	not_mentioned		not_mentioned	correct	ok	not_mentioned	released	unavailable
Haiku 4.5	imcs21	calibration	10770280	symptom_106	10770280	0.004161	2.2617534168530256	not_mentioned		not_mentioned	correct	ok	not_mentioned	released	unavailable
Haiku 4.5	imcs21	calibration	10770280	symptom_107	10770280	0.004161	2.2617534168530256	not_mentioned		not_mentioned	correct	ok	not_mentioned	released	unavailable
Haiku 4.5	imcs21	calibration	10770280	symptom_108	10770280	0.004161	2.2617534168530256	not_mentioned		not_mentioned	correct	ok	not_mentioned	released	unavailable
Haiku 4.5	imcs21	calibration	10770280	symptom_109	10770280	0.004161	2.2617534168530256	not_mentioned		not_mentioned	correct	ok	not_mentioned	released	unavailable
Haiku 4.5	imcs21	calibration	10770280	symptom_110	10770280	0.004161	2.2617534168530256	not_mentioned		not_mentioned	correct	ok	not_mentioned	released	unavailable
Haiku 4.5	imcs21	calibration	10770280	symptom_111	10770280	0.004161	2.2617534168530256	not_mentioned		not_mentioned	correct	ok	not_mentioned	released	unavailable
Haiku 4.5	imcs21	calibration	10770280	symptom_112	10770280	0.004161	2.2617534168530256	not_mentioned		not_mentioned	correct	ok	not_mentioned	released	unavailable
Haiku 4.5	imcs21	calibration	10770280	symptom_113	10770280	0.004161	2.2617534168530256	not_mentioned		not_mentioned	correct	ok	not_mentioned	released	unavailable
Haiku 4.5	imcs21	calibration	10770280	symptom_114	10770280	0.004161	2.2617534168530256	not_mentioned		not_mentioned	correct	ok	not_mentioned	released	unavailable
Haiku 4.5	imcs21	calibration	10770280	symptom_115	10770280	0.004161	2.2617534168530256	not_mentioned		not_mentioned	correct	ok	not_mentioned	released	unavailable
Haiku 4.5	imcs21	calibration	10770280	symptom_116	10770280	0.004161	2.2617534168530256	not_mentioned		not_mentioned	correct	ok	not_mentioned	released	unavailable
Haiku 4.5	imcs21	calibration	10770280	symptom_117	10770280	0.004161	2.2617534168530256	not_mentioned		not_mentioned	correct	ok	not_mentioned	released	unavailable
Haiku 4.5	imcs21	calibration	10770280	symptom_118	10770280	0.004161	2.2617534168530256	not_mentioned		not_mentioned	correct	ok	not_mentioned	released	unavailable
Haiku 4.5	imcs21	calibration	10770280	symptom_119	10770280	0.004161	2.2617534168530256	not_mentioned		not_mentioned	correct	ok	not_mentioned	released	unavailable
Haiku 4.5	imcs21	calibration	10770280	symptom_120	10770280	0.004161	2.2617534168530256	not_mentioned		not_mentioned	correct	ok	not_mentioned	released	unavailable
Haiku 4.5	imcs21	calibration	10770280	symptom_121	10770280	0.004161	2.2617534168530256	not_mentioned		not_mentioned	correct	ok	not_mentioned	released	unavailable
Haiku 4.5	imcs21	calibration	10770280	symptom_122	10770280	0.004161	2.2617534168530256	not_mentioned		not_mentioned	correct	ok	not_mentioned	released	unavailable
Haiku 4.5	imcs21	calibration	10770280	symptom_123	10770280	0.004161	2.2617534168530256	not_mentioned		not_mentioned	correct	ok	not_mentioned	released	unavailable
Haiku 4.5	imcs21	calibration	10770280	symptom_124	10770280	0.004161	2.2617534168530256	not_mentioned		not_mentioned	correct	ok	not_mentioned	released	unavailable
Haiku 4.5	imcs21	calibration	10770280	symptom_125	10770280	0.004161	2.2617534168530256	not_mentioned		not_mentioned	correct	ok	not_mentioned	released	unavailable
Haiku 4.5	imcs21	calibration	10770280	symptom_126	10770280	0.004161	2.2617534168530256	not_mentioned		not_mentioned	correct	ok	not_mentioned	released	unavailable
Haiku 4.5	imcs21	calibration	10770280	symptom_127	10770280	0.004161	2.2617534168530256	not_mentioned		not_mentioned	correct	ok	not_mentioned	released	unavailable
Haiku 4.5	imcs21	calibration	10770280	symptom_128	10770280	0.004161	2.2617534168530256	not_mentioned		not_mentioned	correct	ok	not_mentioned	released	unavailable
Haiku 4.5	imcs21	calibration	10770280	symptom_129	10770280	0.004161	2.2617534168530256	not_mentioned		not_mentioned	correct	ok	not_mentioned	released	unavailable
Haiku 4.5	imcs21	calibration	10770280	symptom_130	10770280	0.004161	2.2617534168530256	not_mentioned		not_mentioned	correct	ok	not_mentioned	released	unavailable
Haiku 4.5	imcs21	calibration	10770280	symptom_131	10770280	0.004161	2.2617534168530256	not_mentioned		not_mentioned	correct	ok	not_mentioned	released	unavailable
Haiku 4.5	imcs21	calibration	10770280	symptom_132	10770280	0.004161	2.2617534168530256	not_mentioned		not_mentioned	correct	ok	not_mentioned	released	unavailable
Haiku 4.5	imcs21	calibration	10770280	symptom_133	10770280	0.004161	2.2617534168530256	not_mentioned		not_mentioned	correct	ok	not_mentioned	released	unavailable
Haiku 4.5	imcs21	calibration	10770280	symptom_134	10770280	0.004161	2.2617534168530256	not_mentioned		not_mentioned	correct	ok	not_mentioned	released	unavailable
Haiku 4.5	imcs21	calibration	10770280	symptom_135	10770280	0.004161	2.2617534168530256	not_mentioned		not_mentioned	correct	ok	not_mentioned	released	unavailable
Haiku 4.5	imcs21	calibration	10770280	symptom_136	10770280	0.004161	2.2617534168530256	not_mentioned		not_mentioned	correct	ok	not_mentioned	released	unavailable
Haiku 4.5	imcs21	calibration	10770280	symptom_137	10770280	0.004161	2.2617534168530256	not_mentioned		not_mentioned	correct	ok	not_mentioned	released	unavailable
Haiku 4.5	imcs21	calibration	10770280	symptom_138	10770280	0.004161	2.2617534168530256	not_mentioned		not_mentioned	correct	ok	not_mentioned	released	unavailable
Haiku 4.5	imcs21	calibration	10770280	symptom_139	10770280	0.004161	2.2617534168530256	not_mentioned		not_mentioned	correct	ok	not_mentioned	released	unavailable
Haiku 4.5	imcs21	calibration	10770280	symptom_140	10770280	0.004161	2.2617534168530256	not_mentioned		not_mentioned	correct	ok	not_mentioned	released	unavailable
Haiku 4.5	imcs21	calibration	10770280	symptom_141	10770280	0.004161	2.2617534168530256	not_mentioned		not_mentioned	correct	ok	not_mentioned	released	unavailable
Haiku 4.5	imcs21	calibration	10770280	symptom_142	10770280	0.004161	2.2617534168530256	not_mentioned		not_mentioned	correct	ok	not_mentioned	released	unavailable
Haiku 4.5	imcs21	calibration	10770280	symptom_143	10770280	0.004161	2.2617534168530256	not_mentioned		not_mentioned	correct	ok	not_mentioned	released	unavailable
Haiku 4.5	imcs21	calibration	10770280	symptom_144	10770280	0.004161	2.2617534168530256	not_mentioned		not_mentioned	correct	ok	not_mentioned	released	unavailable
Haiku 4.5	imcs21	calibration	10770280	symptom_145	10770280	0.004161	2.2617534168530256	not_mentioned		not_mentioned	correct	ok	not_mentioned	released	unavailable
Haiku 4.5	imcs21	calibration	10770280	symptom_146	10770280	0.004161	2.2617534168530256	not_mentioned		not_mentioned	correct	ok	not_mentioned	released	unavailable
Haiku 4.5	imcs21	calibration	10770280	symptom_147	10770280	0.004161	2.2617534168530256	not_mentioned		not_mentioned	correct	ok	not_mentioned	released	unavailable
Haiku 4.5	imcs21	calibration	10770280	symptom_148	10770280	0.004161	2.2617534168530256	not_mentioned		not_mentioned	correct	ok	not_mentioned	released	unavailable
Haiku 4.5	imcs21	calibration	10770280	symptom_149	10770280	0.004161	2.2617534168530256	not_mentioned		not_mentioned	correct	ok	not_mentioned	released	unavailable
Haiku 4.5	imcs21	calibration	10770280	symptom_150	10770280	0.004161	2.2617534168530256	not_mentioned		not_mentioned	correct	ok	not_mentioned	released	unavailable
Haiku 4.5	imcs21	calibration	10770280	symptom_151	10770280	0.004161	2.2617534168530256	not_mentioned		not_mentioned	correct	ok	not_mentioned	released	unavailable
Haiku 4.5	imcs21	calibration	10770280	symptom_152	10770280	0.004161	2.2617534168530256	not_mentioned		not_mentioned	correct	ok	not_mentioned	released	unavailable
Haiku 4.5	imcs21	calibration	10770280	symptom_153	10770280	0.004161	2.2617534168530256	not_mentioned		not_mentioned	correct	ok	not_mentioned	released	unavailable
Haiku 4.5	imcs21	calibration	10770280	symptom_154	10770280	0.004161	2.2617534168530256	not_mentioned		not_mentioned	correct	ok	not_mentioned	released	unavailable
Haiku 4.5	imcs21	calibration	10770280	symptom_155	10770280	0.004161	2.2617534168530256	not_mentioned		not_mentioned	correct	ok	not_mentioned	released	unavailable
Haiku 4.5	imcs21	calibration	10770280	symptom_156	10770280	0.004161	2.2617534168530256	not_mentioned		not_mentioned	correct	ok	not_mentioned	released	unavailable
Haiku 4.5	imcs21	calibration	10770280	symptom_157	10770280	0.004161	2.2617534168530256	not_mentioned		not_mentioned	correct	ok	not_mentioned	released	unavailable
Haiku 4.5	imcs21	calibration	10770280	symptom_158	10770280	0.004161	2.2617534168530256	not_mentioned		not_mentioned	correct	ok	not_mentioned	released	unavailable
Haiku 4.5	imcs21	calibration	10770280	symptom_159	10770280	0.004161	2.2617534168530256	not_mentioned		not_mentioned	correct	ok	not_mentioned	released	unavailable
Haiku 4.5	imcs21	calibration	10770280	symptom_160	10770280	0.004161	2.2617534168530256	not_mentioned		not_mentioned	correct	ok	not_mentioned	released	unavailable
Haiku 4.5	imcs21	calibration	10770280	symptom_161	10770280	0.004161	2.2617534168530256	not_mentioned		not_mentioned	correct	ok	not_mentioned	released	unavailable
Haiku 4.5	imcs21	calibration	10770280	symptom_162	10770280	0.004161	2.2617534168530256	not_mentioned		not_mentioned	correct	ok	not_mentioned	released	unavailable
Haiku 4.5	imcs21	calibration	10770280	symptom_163	10770280	0.004161	2.2617534168530256	not_mentioned		not_mentioned	correct	ok	not_mentioned	released	unavailable
Haiku 4.5	imcs21	calibration	10770280	symptom_164	10770280	0.004161	2.2617534168530256	not_mentioned		not_mentioned	correct	ok	not_mentioned	released	unavailable
Haiku 4.5	imcs21	calibration	10770280	symptom_165	10770280	0.004161	2.2617534168530256	not_mentioned		not_mentioned	correct	ok	not_mentioned	released	unavailable
Haiku 4.5	imcs21	calibration	10770280	symptom_166	10770280	0.004161	2.2617534168530256	not_mentioned		not_mentioned	correct	ok	not_mentioned	released	unavailable
Haiku 4.5	imcs21	calibration	10770280	symptom_167	10770280	0.004161	2.2617534168530256	not_mentioned		not_mentioned	correct	ok	not_mentioned	released	unavailable
Haiku 4.5	imcs21	calibration	10770280	symptom_168	10770280	0.004161	2.2617534168530256	not_mentioned		not_mentioned	correct	ok	not_mentioned	released	unavailable
Haiku 4.5	imcs21	calibration	10770280	symptom_169	10770280	0.004161	2.2617534168530256	not_mentioned		not_mentioned	correct	ok	not_mentioned	released	unavailable
Haiku 4.5	imcs21	calibration	10770280	symptom_170	10770280	0.004161	2.2617534168530256	not_mentioned		not_mentioned	correct	ok	not_mentioned	released	unavailable
Haiku 4.5	imcs21	calibration	10770280	symptom_171	10770280	0.004161	2.2617534168530256	not_mentioned		not_mentioned	correct	ok	not_mentioned	released	unavailable
Haiku 4.5	imcs21	calibration	10770280	symptom_172	10770280	0.004161	2.2617534168530256	not_mentioned		not_mentioned	correct	ok	not_mentioned	released	unavailable
Haiku 4.5	imcs21	calibration	10770280	symptom_173	10770280	0.004161	2.2617534168530256	not_mentioned		not_mentioned	correct	ok	not_mentioned	released	unavailable
Haiku 4.5	imcs21	calibration	10770280	symptom_174	10770280	0.004161	2.2617534168530256	not_mentioned		not_mentioned	correct	ok	not_mentioned	released	unavailable
Haiku 4.5	imcs21	calibration	10770280	symptom_175	10770280	0.004161	2.2617534168530256	not_mentioned		not_mentioned	correct	ok	not_mentioned	released	unavailable
Haiku 4.5	imcs21	calibration	10770280	symptom_176	10770280	0.004161	2.2617534168530256	not_mentioned		not_mentioned	correct	ok	not_mentioned	released	unavailable
Haiku 4.5	imcs21	calibration	10770280	symptom_177	10770280	0.004161	2.2617534168530256	not_mentioned		not_mentioned	correct	ok	not_mentioned	released	unavailable
Haiku 4.5	imcs21	calibration	10770280	symptom_178	10770280	0.004161	2.2617534168530256	not_mentioned		not_mentioned	correct	ok	not_mentioned	released	unavailable
Haiku 4.5	imcs21	calibration	10770280	symptom_179	10770280	0.004161	2.2617534168530256	not_mentioned		not_mentioned	correct	ok	not_mentioned	released	unavailable
Haiku 4.5	imcs21	calibration	10770280	symptom_180	10770280	0.004161	2.2617534168530256	not_mentioned		not_mentioned	correct	ok	not_mentioned	released	unavailable
Haiku 4.5	imcs21	calibration	10770280	symptom_181	10770280	0.004161	2.2617534168530256	not_mentioned		not_mentioned	correct	ok	not_mentioned	released	unavailable
Haiku 4.5	imcs21	calibration	10770280	symptom_182	10770280	0.004161	2.2617534168530256	not_mentioned		not_mentioned	correct	ok	not_mentioned	released	unavailable
Haiku 4.5	imcs21	calibration	10770280	symptom_183	10770280	0.004161	2.2617534168530256	not_mentioned		not_mentioned	correct	ok	not_mentioned	released	unavailable
Haiku 4.5	imcs21	calibration	10770280	symptom_184	10770280	0.004161	2.2617534168530256	not_mentioned		not_mentioned	correct	ok	not_mentioned	released	unavailable
Haiku 4.5	imcs21	calibration	10770280	symptom_185	10770280	0.004161	2.2617534168530256	not_mentioned		not_mentioned	correct	ok	not_mentioned	released	unavailable
Haiku 4.5	imcs21	calibration	10770280	symptom_186	10770280	0.004161	2.2617534168530256	not_mentioned		not_mentioned	correct	ok	not_mentioned	released	unavailable
Haiku 4.5	imcs21	calibration	10770280	symptom_187	10770280	0.004161	2.2617534168530256	not_mentioned		not_mentioned	correct	ok	not_mentioned	released	unavailable
Haiku 4.5	imcs21	calibration	10770280	symptom_188	10770280	0.004161	2.2617534168530256	not_mentioned		not_mentioned	correct	ok	not_mentioned	released	unavailable
Haiku 4.5	imcs21	calibration	10770280	symptom_189	10770280	0.004161	2.2617534168530256	not_mentioned		not_mentioned	correct	ok	not_mentioned	released	unavailable
Haiku 4.5	imcs21	calibration	10770280	symptom_190	10770280	0.004161	2.2617534168530256	not_mentioned		not_mentioned	correct	ok	not_mentioned	released	unavailable
Haiku 4.5	imcs21	calibration	10770280	symptom_191	10770280	0.004161	2.2617534168530256	not_mentioned		not_mentioned	correct	ok	not_mentioned	released	unavailable
Haiku 4.5	imcs21	calibration	10770280	symptom_192	10770280	0.004161	2.2617534168530256	not_mentioned		not_mentioned	correct	ok	not_mentioned	released	unavailable
Haiku 4.5	imcs21	calibration	10770280	symptom_193	10770280	0.004161	2.2617534168530256	not_mentioned		not_mentioned	correct	ok	not_mentioned	released	unavailable
Haiku 4.5	imcs21	calibration	10770280	symptom_194	10770280	0.004161	2.2617534168530256	not_mentioned		not_mentioned	correct	ok	not_mentioned	released	unavailable
Haiku 4.5	imcs21	calibration	10770280	symptom_195	10770280	0.004161	2.2617534168530256	not_mentioned		not_mentioned	correct	ok	not_mentioned	released	unavailable
Haiku 4.5	imcs21	calibration	10770280	symptom_196	10770280	0.004161	2.2617534168530256	not_mentioned		not_mentioned	correct	ok	not_mentioned	released	unavailable
Haiku 4.5	imcs21	calibration	10770280	symptom_197	10770280	0.004161	2.2617534168530256	not_mentioned		not_mentioned	correct	ok	not_mentioned	released	unavailable
Haiku 4.5	imcs21	calibration	10770280	symptom_198	10770280	0.004161	2.2617534168530256	not_mentioned		not_mentioned	correct	ok	not_mentioned	released	unavailable
Haiku 4.5	imcs21	calibration	10770280	symptom_199	10770280	0.004161	2.2617534168530256	not_mentioned		not_mentioned	correct	ok	not_mentioned	released	unavailable
Haiku 4.5	imcs21	calibration	10770280	symptom_200	10770280	0.004161	2.2617534168530256	not_mentioned		not_mentioned	correct	ok	not_mentioned	released	unavailable
Haiku 4.5	imcs21	calibration	10770280	symptom_201	10770280	0.004161	2.2617534168530256	not_mentioned		not_mentioned	correct	ok	not_mentioned	released	unavailable
Haiku 4.5	imcs21	calibration	10770280	symptom_202	10770280	0.004161	2.2617534168530256	not_mentioned		not_mentioned	correct	ok	not_mentioned	released	unavailable
Haiku 4.5	imcs21	calibration	10770280	symptom_203	10770280	0.004161	2.2617534168530256	not_mentioned		not_mentioned	correct	ok	not_mentioned	released	unavailable
Haiku 4.5	imcs21	calibration	10770280	symptom_204	10770280	0.004161	2.2617534168530256	not_mentioned		not_mentioned	correct	ok	not_mentioned	released	unavailable
Haiku 4.5	imcs21	calibration	10770280	symptom_205	10770280	0.004161	2.2617534168530256	not_mentioned		not_mentioned	correct	ok	not_mentioned	released	unavailable
Haiku 4.5	imcs21	calibration	10770280	symptom_206	10770280	0.004161	2.2617534168530256	not_mentioned		not_mentioned	correct	ok	not_mentioned	released	unavailable
Haiku 4.5	imcs21	calibration	10770280	symptom_207	10770280	0.004161	2.2617534168530256	not_mentioned		not_mentioned	correct	ok	not_mentioned	released	unavailable
Haiku 4.5	imcs21	calibration	10770280	symptom_208	10770280	0.004161	2.2617534168530256	not_mentioned		not_mentioned	correct	ok	not_mentioned	released	unavailable
Haiku 4.5	imcs21	calibration	10770280	symptom_209	10770280	0.004161	2.2617534168530256	not_mentioned		not_mentioned	correct	ok	not_mentioned	released	unavailable
Haiku 4.5	imcs21	calibration	10770280	symptom_210	10770280	0.004161	2.2617534168530256	not_mentioned		not_mentioned	correct	ok	not_mentioned	released	unavailable
Haiku 4.5	imcs21	calibration	10770280	symptom_211	10770280	0.004161	2.2617534168530256	not_mentioned		not_mentioned	correct	ok	not_mentioned	released	unavailable
Haiku 4.5	imcs21	calibration	10770280	symptom_212	10770280	0.004161	2.2617534168530256	not_mentioned		not_mentioned	correct	ok	not_mentioned	released	unavailable
Haiku 4.5	imcs21	calibration	10770280	symptom_213	10770280	0.004161	2.2617534168530256	not_mentioned		not_mentioned	correct	ok	not_mentioned	released	unavailable
Haiku 4.5	imcs21	calibration	10770280	symptom_214	10770280	0.004161	2.2617534168530256	not_mentioned		not_mentioned	correct	ok	not_mentioned	released	unavailable
Haiku 4.5	imcs21	calibration	10770280	symptom_215	10770280	0.004161	2.2617534168530256	not_mentioned		not_mentioned	correct	ok	not_mentioned	released	unavailable
Haiku 4.5	imcs21	calibration	10770280	symptom_216	10770280	0.004161	2.2617534168530256	not_mentioned		not_mentioned	correct	ok	not_mentioned	released	unavailable
Haiku 4.5	imcs21	calibration	10770280	symptom_217	10770280	0.004161	2.2617534168530256	not_mentioned		not_mentioned	correct	ok	not_mentioned	released	unavailable
Haiku 4.5	imcs21	calibration	10770280	symptom_218	10770280	0.004161	2.2617534168530256	not_mentioned		not_mentioned	correct	ok	not_mentioned	released	unavailable
Haiku 4.5	imcs21	calibration	10770280	symptom_219	10770280	0.004161	2.2617534168530256	not_mentioned		not_mentioned	correct	ok	not_mentioned	released	unavailable
Haiku 4.5	imcs21	calibration	10770280	symptom_220	10770280	0.004161	2.2617534168530256	not_mentioned		not_mentioned	correct	ok	not_mentioned	released	unavailable
Haiku 4.5	imcs21	calibration	10770280	symptom_221	10770280	0.004161	2.2617534168530256	not_mentioned		not_mentioned	correct	ok	not_mentioned	released	unavailable
Haiku 4.5	imcs21	calibration	10770280	symptom_222	10770280	0.004161	2.2617534168530256	not_mentioned		not_mentioned	correct	ok	not_mentioned	released	unavailable
Haiku 4.5	imcs21	calibration	10770280	symptom_223	10770280	0.004161	2.2617534168530256	not_mentioned		not_mentioned	correct	ok	not_mentioned	released	unavailable
Haiku 4.5	imcs21	calibration	10770280	symptom_224	10770280	0.004161	2.2617534168530256	not_mentioned		not_mentioned	correct	ok	not_mentioned	released	unavailable
Haiku 4.5	imcs21	calibration	10770280	symptom_225	10770280	0.004161	2.2617534168530256	not_mentioned		not_mentioned	correct	ok	not_mentioned	released	unavailable
Haiku 4.5	imcs21	calibration	10770280	symptom_226	10770280	0.004161	2.2617534168530256	not_mentioned		not_mentioned	correct	ok	not_mentioned	released	unavailable
Haiku 4.5	imcs21	calibration	10770280	symptom_227	10770280	0.004161	2.2617534168530256	not_mentioned		not_mentioned	correct	ok	not_mentioned	released	unavailable
Haiku 4.5	imcs21	calibration	10770280	symptom_228	10770280	0.004161	2.2617534168530256	not_mentioned		not_mentioned	correct	ok	not_mentioned	released	unavailable
Haiku 4.5	imcs21	calibration	10770280	symptom_229	10770280	0.004161	2.2617534168530256	not_mentioned		not_mentioned	correct	ok	not_mentioned	released	unavailable
Haiku 4.5	imcs21	calibration	10770280	symptom_230	10770280	0.004161	2.2617534168530256	not_mentioned		not_mentioned	correct	ok	not_mentioned	released	unavailable
Haiku 4.5	imcs21	calibration	10770280	symptom_231	10770280	0.004161	2.2617534168530256	not_mentioned		not_mentioned	correct	ok	not_mentioned	released	unavailable
Haiku 4.5	imcs21	calibration	10770280	symptom_232	10770280	0.004161	2.2617534168530256	not_mentioned		not_mentioned	correct	ok	not_mentioned	released	unavailable
Haiku 4.5	imcs21	calibration	10770280	symptom_233	10770280	0.004161	2.2617534168530256	not_mentioned		not_mentioned	correct	ok	not_mentioned	released	unavailable
Haiku 4.5	imcs21	calibration	10770280	symptom_234	10770280	0.004161	2.2617534168530256	not_mentioned		not_mentioned	correct	ok	not_mentioned	released	unavailable
Haiku 4.5	imcs21	calibration	10770280	symptom_235	10770280	0.004161	2.2617534168530256	not_mentioned		not_mentioned	correct	ok	not_mentioned	released	unavailable
Haiku 4.5	imcs21	calibration	10770280	symptom_236	10770280	0.004161	2.2617534168530256	not_mentioned		not_mentioned	correct	ok	not_mentioned	released	unavailable
Haiku 4.5	imcs21	calibration	10770280	symptom_237	10770280	0.004161	2.2617534168530256	not_mentioned		not_mentioned	correct	ok	not_mentioned	released	unavailable
Haiku 4.5	imcs21	calibration	10770280	symptom_238	10770280	0.004161	2.2617534168530256	not_mentioned		not_mentioned	correct	ok	not_mentioned	released	unavailable
Haiku 4.5	imcs21	calibration	10770280	symptom_239	10770280	0.004161	2.2617534168530256	not_mentioned		not_mentioned	correct	ok	not_mentioned	released	unavailable
Haiku 4.5	imcs21	calibration	10770280	symptom_240	10770280	0.004161	2.2617534168530256	not_mentioned		not_mentioned	correct	ok	not_mentioned	released	unavailable
Haiku 4.5	imcs21	calibration	10770280	symptom_241	10770280	0.004161	2.2617534168530256	not_mentioned		not_mentioned	correct	ok	not_mentioned	released	unavailable
Haiku 4.5	imcs21	calibration	10770280	symptom_242	10770280	0.004161	2.2617534168530256	not_mentioned		not_mentioned	correct	ok	not_mentioned	released	unavailable
Haiku 4.5	imcs21	calibration	10770280	symptom_243	10770280	0.004161	2.2617534168530256	not_mentioned		not_mentioned	correct	ok	not_mentioned	released	unavailable
Haiku 4.5	imcs21	calibration	10770280	symptom_244	10770280	0.004161	2.2617534168530256	not_mentioned		not_mentioned	correct	ok	not_mentioned	released	unavailable
Haiku 4.5	imcs21	calibration	10770280	symptom_245	10770280	0.004161	2.2617534168530256	not_mentioned		not_mentioned	correct	ok	not_mentioned	released	unavailable
Haiku 4.5	imcs21	calibration	10770280	symptom_246	10770280	0.004161	2.2617534168530256	not_mentioned		not_mentioned	correct	ok	not_mentioned	released	unavailable
Haiku 4.5	imcs21	calibration	10770280	symptom_247	10770280	0.004161	2.2617534168530256	not_mentioned		not_mentioned	correct	ok	not_mentioned	released	unavailable
Haiku 4.5	imcs21	calibration	10770280	symptom_248	10770280	0.004161	2.2617534168530256	not_mentioned		not_mentioned	correct	ok	not_mentioned	released	unavailable
Haiku 4.5	imcs21	calibration	10770280	symptom_249	10770280	0.004161	2.2617534168530256	not_mentioned		not_mentioned	correct	ok	not_mentioned	released	unavailable
Haiku 4.5	imcs21	calibration	10770280	symptom_250	10770280	0.004161	2.2617534168530256	not_mentioned		not_mentioned	correct	ok	not_mentioned	released	unavailable
Haiku 4.5	imcs21	calibration	10770280	symptom_251	10770280	0.004161	2.2617534168530256	not_mentioned		not_mentioned	correct	ok	not_mentioned	released	unavailable
Haiku 4.5	imcs21	calibration	10770280	symptom_252	10770280	0.004161	2.2617534168530256	not_mentioned		not_mentioned	correct	ok	not_mentioned	released	unavailable
Haiku 4.5	imcs21	calibration	10770280	symptom_253	10770280	0.004161	2.2617534168530256	not_mentioned		not_mentioned	correct	ok	not_mentioned	released	unavailable
Haiku 4.5	imcs21	calibration	10770280	symptom_254	10770280	0.004161	2.2617534168530256	not_mentioned		not_mentioned	correct	ok	not_mentioned	released	unavailable
Haiku 4.5	imcs21	calibration	10770280	symptom_255	10770280	0.004161	2.2617534168530256	not_mentioned		not_mentioned	correct	ok	not_mentioned	released	unavailable
Haiku 4.5	imcs21	calibration	10770280	symptom_256	10770280	0.004161	2.2617534168530256	not_mentioned		not_mentioned	correct	ok	not_mentioned	released	unavailable
Haiku 4.5	imcs21	calibration	10770280	symptom_257	10770280	0.004161	2.2617534168530256	not_mentioned		not_mentioned	correct	ok	not_mentioned	released	unavailable
Haiku 4.5	imcs21	calibration	10770280	symptom_258	10770280	0.004161	2.2617534168530256	not_mentioned		not_mentioned	correct	ok	not_mentioned	released	unavailable
Haiku 4.5	imcs21	calibration	10770280	symptom_259	10770280	0.004161	2.2617534168530256	not_mentioned		not_mentioned	correct	ok	not_mentioned	released	unavailable
Haiku 4.5	imcs21	calibration	10770280	symptom_260	10770280	0.004161	2.2617534168530256	not_mentioned		not_mentioned	correct	ok	not_mentioned	released	unavailable
Haiku 4.5	imcs21	calibration	10770280	symptom_261	10770280	0.004161	2.2617534168530256	not_mentioned		not_mentioned	correct	ok	not_mentioned	released	unavailable
Haiku 4.5	imcs21	calibration	10770280	symptom_262	10770280	0.004161	2.2617534168530256	not_mentioned		not_mentioned	correct	ok	not_mentioned	released	unavailable
Haiku 4.5	imcs21	calibration	10770280	symptom_263	10770280	0.004161	2.2617534168530256	not_mentioned		not_mentioned	correct	ok	not_mentioned	released	unavailable
Haiku 4.5	imcs21	calibration	10770280	symptom_264	10770280	0.004161	2.2617534168530256	not_mentioned		not_mentioned	correct	ok	not_mentioned	released	unavailable
Haiku 4.5	imcs21	calibration	10770280	symptom_265	10770280	0.004161	2.2617534168530256	not_mentioned		not_mentioned	correct	ok	not_mentioned	released	unavailable
Haiku 4.5	imcs21	calibration	10770280	symptom_266	10770280	0.004161	2.2617534168530256	not_mentioned		not_mentioned	correct	ok	not_mentioned	released	unavailable
Haiku 4.5	imcs21	calibration	10770280	symptom_267	10770280	0.004161	2.2617534168530256	not_mentioned		not_mentioned	correct	ok	not_mentioned	released	unavailable
Haiku 4.5	imcs21	calibration	10770280	symptom_268	10770280	0.004161	2.2617534168530256	not_mentioned		not_mentioned	correct	ok	not_mentioned	released	unavailable
Haiku 4.5	imcs21	calibration	10770280	symptom_269	10770280	0.004161	2.2617534168530256	not_mentioned		not_mentioned	correct	ok	not_mentioned	released	unavailable
Haiku 4.5	imcs21	calibration	10770280	symptom_270	10770280	0.004161	2.2617534168530256	not_mentioned		not_mentioned	correct	ok	not_mentioned	released	unavailable
Haiku 4.5	imcs21	calibration	10770280	symptom_271	10770280	0.004161	2.2617534168530256	not_mentioned		not_mentioned	correct	ok	not_mentioned	released	unavailable
Haiku 4.5	imcs21	calibration	10770280	symptom_272	10770280	0.004161	2.2617534168530256	not_mentioned		not_mentioned	correct	ok	not_mentioned	released	unavailable
Haiku 4.5	imcs21	calibration	10770280	symptom_273	10770280	0.004161	2.2617534168530256	not_mentioned		not_mentioned	correct	ok	not_mentioned	released	unavailable
Haiku 4.5	imcs21	calibration	10770280	symptom_274	10770280	0.004161	2.2617534168530256	not_mentioned		not_mentioned	correct	ok	not_mentioned	released	unavailable
Haiku 4.5	imcs21	calibration	10770280	symptom_275	10770280	0.004161	2.2617534168530256	not_mentioned		not_mentioned	correct	ok	not_mentioned	released	unavailable
Haiku 4.5	imcs21	calibration	10770280	symptom_276	10770280	0.004161	2.2617534168530256	not_mentioned		not_mentioned	correct	ok	not_mentioned	released	unavailable
Haiku 4.5	imcs21	calibration	10770280	symptom_277	10770280	0.004161	2.2617534168530256	not_mentioned		not_mentioned	correct	ok	not_mentioned	released	unavailable
Haiku 4.5	imcs21	calibration	10770280	symptom_278	10770280	0.004161	2.2617534168530256	not_mentioned		not_mentioned	correct	ok	not_mentioned	released	unavailable
Haiku 4.5	imcs21	calibration	10770280	symptom_279	10770280	0.004161	2.2617534168530256	not_mentioned		not_mentioned	correct	ok	not_mentioned	released	unavailable
Haiku 4.5	imcs21	calibration	10770280	symptom_280	10770280	0.004161	2.2617534168530256	not_mentioned		not_mentioned	correct	ok	not_mentioned	released	unavailable
Haiku 4.5	imcs21	calibration	10770280	symptom_281	10770280	0.004161	2.2617534168530256	not_mentioned		not_mentioned	correct	ok	not_mentioned	released	unavailable
Haiku 4.5	imcs21	calibration	10770280	symptom_282	10770280	0.004161	2.2617534168530256	not_mentioned		not_mentioned	correct	ok	not_mentioned	released	unavailable
Haiku 4.5	imcs21	calibration	10770280	symptom_283	10770280	0.004161	2.2617534168530256	not_mentioned		not_mentioned	correct	ok	not_mentioned	released	unavailable
Haiku 4.5	imcs21	calibration	10770280	symptom_284	10770280	0.004161	2.2617534168530256	not_mentioned		not_mentioned	correct	ok	not_mentioned	released	unavailable
Haiku 4.5	imcs21	calibration	10770280	symptom_285	10770280	0.004161	2.2617534168530256	not_mentioned		not_mentioned	correct	ok	not_mentioned	released	unavailable
Haiku 4.5	imcs21	calibration	10770280	symptom_286	10770280	0.004161	2.2617534168530256	not_mentioned		not_mentioned	correct	ok	not_mentioned	released	unavailable
Haiku 4.5	imcs21	calibration	10770280	symptom_287	10770280	0.004161	2.2617534168530256	not_mentioned		not_mentioned	correct	ok	not_mentioned	released	unavailable
Haiku 4.5	imcs21	calibration	10770280	symptom_288	10770280	0.004161	2.2617534168530256	not_mentioned		not_mentioned	correct	ok	not_mentioned	released	unavailable
Haiku 4.5	imcs21	calibration	10770280	symptom_289	10770280	0.004161	2.2617534168530256	not_mentioned		not_mentioned	correct	ok	not_mentioned	released	unavailable
Haiku 4.5	imcs21	calibration	10770280	symptom_290	10770280	0.004161	2.2617534168530256	not_mentioned		not_mentioned	correct	ok	not_mentioned	released	unavailable
Haiku 4.5	imcs21	calibration	10770280	symptom_291	10770280	0.004161	2.2617534168530256	not_mentioned		not_mentioned	correct	ok	not_mentioned	released	unavailable
Haiku 4.5	imcs21	calibration	10770280	symptom_292	10770280	0.004161	2.2617534168530256	not_mentioned		not_mentioned	correct	ok	not_mentioned	released	unavailable
Haiku 4.5	imcs21	calibration	10770280	symptom_293	10770280	0.004161	2.2617534168530256	not_mentioned		not_mentioned	correct	ok	not_mentioned	released	unavailable
Haiku 4.5	imcs21	calibration	10770280	symptom_294	10770280	0.004161	2.2617534168530256	not_mentioned		not_mentioned	correct	ok	not_mentioned	released	unavailable
Haiku 4.5	imcs21	calibration	10770280	symptom_295	10770280	0.004161	2.2617534168530256	not_mentioned		not_mentioned	correct	ok	not_mentioned	released	unavailable
Haiku 4.5	imcs21	calibration	10770280	symptom_296	10770280	0.004161	2.2617534168530256	not_mentioned		not_mentioned	correct	ok	not_mentioned	released	unavailable
Haiku 4.5	imcs21	calibration	10770280	symptom_297	10770280	0.004161	2.2617534168530256	not_mentioned		not_mentioned	correct	ok	not_mentioned	released	unavailable
Haiku 4.5	imcs21	calibration	10770280	symptom_298	10770280	0.004161	2.2617534168530256	not_mentioned		not_mentioned	correct	ok	not_mentioned	released	unavailable
Haiku 4.5	imcs21	calibration	10770280	symptom_299	10770280	0.004161	2.2617534168530256	not_mentioned		not_mentioned	correct	ok	not_mentioned	released	unavailable
Haiku 4.5	imcs21	calibration	10770280	symptom_300	10770280	0.004161	2.2617534168530256	not_mentioned		not_mentioned	correct	ok	not_mentioned	released	unavailable
Haiku 4.5	imcs21	calibration	10770280	symptom_301	10770280	0.004161	2.2617534168530256	not_mentioned		not_mentioned	correct	ok	not_mentioned	released	unavailable
Haiku 4.5	imcs21	calibration	10770280	symptom_302	10770280	0.004161	2.2617534168530256	not_mentioned		not_mentioned	correct	ok	not_mentioned	released	unavailable
Haiku 4.5	imcs21	calibration	10770280	symptom_303	10770280	0.004161	2.2617534168530256	not_mentioned		not_mentioned	correct	ok	not_mentioned	released	unavailable
Haiku 4.5	imcs21	calibration	10770280	symptom_304	10770280	0.004161	2.2617534168530256	not_mentioned		not_mentioned	correct	ok	not_mentioned	released	unavailable
Haiku 4.5	imcs21	calibration	10770280	symptom_305	10770280	0.004161	2.2617534168530256	not_mentioned		not_mentioned	correct	ok	not_mentioned	released	unavailable
Haiku 4.5	imcs21	calibration	10770280	symptom_306	10770280	0.004161	2.2617534168530256	not_mentioned		not_mentioned	correct	ok	not_mentioned	released	unavailable
Haiku 4.5	imcs21	calibration	10770280	symptom_307	10770280	0.004161	2.2617534168530256	not_mentioned		not_mentioned	correct	ok	not_mentioned	released	unavailable
Haiku 4.5	imcs21	calibration	10770280	symptom_308	10770280	0.004161	2.2617534168530256	not_mentioned		not_mentioned	correct	ok	not_mentioned	released	unavailable
Haiku 4.5	imcs21	calibration	10770280	symptom_309	10770280	0.004161	2.2617534168530256	not_mentioned		not_mentioned	correct	ok	not_mentioned	released	unavailable
Haiku 4.5	imcs21	calibration	10770280	symptom_310	10770280	0.004161	2.2617534168530256	not_mentioned		not_mentioned	correct	ok	not_mentioned	released	unavailable
Haiku 4.5	imcs21	calibration	10770280	symptom_311	10770280	0.004161	2.2617534168530256	not_mentioned		not_mentioned	correct	ok	not_mentioned	released	unavailable
Haiku 4.5	imcs21	calibration	10770280	symptom_312	10770280	0.004161	2.2617534168530256	not_mentioned		not_mentioned	correct	ok	not_mentioned	released	unavailable
Haiku 4.5	imcs21	calibration	10770280	symptom_313	10770280	0.004161	2.2617534168530256	not_mentioned		not_mentioned	correct	ok	not_mentioned	released	unavailable
Haiku 4.5	imcs21	calibration	10770280	symptom_314	10770280	0.004161	2.2617534168530256	not_mentioned		not_mentioned	correct	ok	not_mentioned	released	unavailable
Haiku 4.5	imcs21	calibration	10770280	symptom_315	10770280	0.004161	2.2617534168530256	not_mentioned		not_mentioned	correct	ok	not_mentioned	released	unavailable
Haiku 4.5	imcs21	calibration	10770280	symptom_316	10770280	0.004161	2.2617534168530256	not_mentioned		not_mentioned	correct	ok	not_mentioned	released	unavailable
Haiku 4.5	imcs21	calibration	10770280	symptom_317	10770280	0.004161	2.2617534168530256	not_mentioned		not_mentioned	correct	ok	not_mentioned	released	unavailable
Haiku 4.5	imcs21	calibration	10770280	symptom_318	10770280	0.004161	2.2617534168530256	not_mentioned		not_mentioned	correct	ok	not_mentioned	released	unavailable
Haiku 4.5	imcs21	calibration	10770280	symptom_319	10770280	0.004161	2.2617534168530256	not_mentioned		not_mentioned	correct	ok	not_mentioned	released	unavailable
Haiku 4.5	imcs21	calibration	10770280	symptom_320	10770280	0.004161	2.2617534168530256	not_mentioned		not_mentioned	correct	ok	not_mentioned	released	unavailable
Haiku 4.5	imcs21	calibration	10770280	symptom_321	10770280	0.004161	2.2617534168530256	not_mentioned		not_mentioned	correct	ok	not_mentioned	released	unavailable
Haiku 4.5	imcs21	calibration	10770280	symptom_322	10770280	0.004161	2.2617534168530256	not_mentioned		not_mentioned	correct	ok	not_mentioned	released	unavailable
Haiku 4.5	imcs21	calibration	10770280	symptom_323	10770280	0.004161	2.2617534168530256	not_mentioned		not_mentioned	correct	ok	not_mentioned	released	unavailable
Haiku 4.5	imcs21	calibration	10770280	symptom_324	10770280	0.004161	2.2617534168530256	not_mentioned		not_mentioned	correct	ok	not_mentioned	released	unavailable
Haiku 4.5	imcs21	calibration	10770280	symptom_325	10770280	0.004161	2.2617534168530256	not_mentioned		not_mentioned	correct	ok	not_mentioned	released	unavailable
Haiku 4.5	imcs21	calibration	10770280	symptom_326	10770280	0.004161	2.2617534168530256	not_mentioned		not_mentioned	correct	ok	not_mentioned	released	unavailable
Haiku 4.5	imcs21	calibration	10770280	symptom_327	10770280	0.004161	2.2617534168530256	not_mentioned		not_mentioned	correct	ok	not_mentioned	released	unavailable
Haiku 4.5	imcs21	calibration	10770280	symptom_328	10770280	0.004161	2.2617534168530256	not_mentioned		not_mentioned	correct	ok	not_mentioned	released	unavailable
Haiku 4.5	imcs21	calibration	10770280	symptom_329	10770280	0.004161	2.2617534168530256	not_mentioned		not_mentioned	correct	ok	not_mentioned	released	unavailable
Haiku 4.5	imcs21	calibration	10770280	symptom_330	10770280	0.004161	2.2617534168530256	not_mentioned		not_mentioned	correct	ok	not_mentioned	released	unavailable
Haiku 4.5	imcs21	calibration	10771436	symptom_000	10771436	0.003727	2.198126042028889	positive	0.98	positive	correct	ok	positive	released	reported_percentage
Haiku 4.5	imcs21	calibration	10771436	symptom_001	10771436	0.003727	2.198126042028889	not_mentioned		not_mentioned	correct	ok	not_mentioned	released	unavailable
Haiku 4.5	imcs21	calibration	10771436	symptom_002	10771436	0.003727	2.198126042028889	positive	0.95	positive	correct	ok	positive	released	reported_percentage
Haiku 4.5	imcs21	calibration	10771436	symptom_003	10771436	0.003727	2.198126042028889	not_mentioned		not_mentioned	correct	ok	not_mentioned	released	unavailable
Haiku 4.5	imcs21	calibration	10771436	symptom_004	10771436	0.003727	2.198126042028889	not_mentioned		not_mentioned	correct	ok	not_mentioned	released	unavailable
Haiku 4.5	imcs21	calibration	10771436	symptom_005	10771436	0.003727	2.198126042028889	positive	0.9	positive	correct	ok	positive	released	reported_percentage
Haiku 4.5	imcs21	calibration	10771436	symptom_006	10771436	0.003727	2.198126042028889	positive	0.98	positive	correct	ok	positive	released	reported_percentage
Haiku 4.5	imcs21	calibration	10771436	symptom_007	10771436	0.003727	2.198126042028889	not_mentioned		not_mentioned	correct	ok	not_mentioned	released	unavailable
Haiku 4.5	imcs21	calibration	10771436	symptom_008	10771436	0.003727	2.198126042028889	not_mentioned		not_mentioned	correct	ok	not_mentioned	released	unavailable
Haiku 4.5	imcs21	calibration	10771436	symptom_009	10771436	0.003727	2.198126042028889	not_mentioned		not_mentioned	correct	ok	not_mentioned	released	unavailable
Haiku 4.5	imcs21	calibration	10771436	symptom_010	10771436	0.003727	2.198126042028889	not_mentioned		not_mentioned	correct	ok	not_mentioned	released	unavailable
Haiku 4.5	imcs21	calibration	10771436	symptom_011	10771436	0.003727	2.198126042028889	not_mentioned		not_mentioned	correct	ok	not_mentioned	released	unavailable
Haiku 4.5	imcs21	calibration	10771436	symptom_012	10771436	0.003727	2.198126042028889	uncertain	0.75	uncertain	correct	ok	uncertain	released	reported_percentage
Haiku 4.5	imcs21	calibration	10771436	symptom_013	10771436	0.003727	2.198126042028889	not_mentioned		not_mentioned	correct	ok	not_mentioned	released	unavailable
Haiku 4.5	imcs21	calibration	10771436	symptom_014	10771436	0.003727	2.198126042028889	not_mentioned		not_mentioned	correct	ok	not_mentioned	released	unavailable
Haiku 4.5	imcs21	calibration	10771436	symptom_015	10771436	0.003727	2.198126042028889	not_mentioned		not_mentioned	correct	ok	not_mentioned	released	unavailable
Haiku 4.5	imcs21	calibration	10771436	symptom_016	10771436	0.003727	2.198126042028889	not_mentioned		not_mentioned	correct	ok	not_mentioned	released	unavailable
Haiku 4.5	imcs21	calibration	10771436	symptom_017	10771436	0.003727	2.198126042028889	not_mentioned		not_mentioned	correct	ok	not_mentioned	released	unavailable
Haiku 4.5	imcs21	calibration	10771436	symptom_018	10771436	0.003727	2.198126042028889	not_mentioned		not_mentioned	correct	ok	not_mentioned	released	unavailable
Haiku 4.5	imcs21	calibration	10771436	symptom_019	10771436	0.003727	2.198126042028889	not_mentioned		not_mentioned	correct	ok	not_mentioned	released	unavailable
Haiku 4.5	imcs21	calibration	10771436	symptom_020	10771436	0.003727	2.198126042028889	not_mentioned		not_mentioned	correct	ok	not_mentioned	released	unavailable
Haiku 4.5	imcs21	calibration	10771436	symptom_021	10771436	0.003727	2.198126042028889	not_mentioned		not_mentioned	correct	ok	not_mentioned	released	unavailable
Haiku 4.5	imcs21	calibration	10771436	symptom_022	10771436	0.003727	2.198126042028889	not_mentioned		not_mentioned	correct	ok	not_mentioned	released	unavailable
Haiku 4.5	imcs21	calibration	10771436	symptom_023	10771436	0.003727	2.198126042028889	not_mentioned		not_mentioned	correct	ok	not_mentioned	released	unavailable
Haiku 4.5	imcs21	calibration	10771436	symptom_024	10771436	0.003727	2.198126042028889	not_mentioned		not_mentioned	correct	ok	not_mentioned	released	unavailable
Haiku 4.5	imcs21	calibration	10771436	symptom_025	10771436	0.003727	2.198126042028889	not_mentioned		not_mentioned	correct	ok	not_mentioned	released	unavailable
Haiku 4.5	imcs21	calibration	10771436	symptom_026	10771436	0.003727	2.198126042028889	not_mentioned		not_mentioned	correct	ok	not_mentioned	released	unavailable
Haiku 4.5	imcs21	calibration	10771436	symptom_027	10771436	0.003727	2.198126042028889	uncertain	0.6	positive	incorrect	ok	positive	released	reported_percentage
Haiku 4.5	imcs21	calibration	10771436	symptom_028	10771436	0.003727	2.198126042028889	not_mentioned		positive	incorrect	ok	positive	released	unavailable
Haiku 4.5	imcs21	calibration	10771436	symptom_029	10771436	0.003727	2.198126042028889	not_mentioned		not_mentioned	correct	ok	not_mentioned	released	unavailable
Haiku 4.5	imcs21	calibration	10771436	symptom_030	10771436	0.003727	2.198126042028889	not_mentioned		not_mentioned	correct	ok	not_mentioned	released	unavailable
Haiku 4.5	imcs21	calibration	10771436	symptom_031	10771436	0.003727	2.198126042028889	not_mentioned		uncertain	incorrect	ok	uncertain	released	unavailable
Haiku 4.5	imcs21	calibration	10771436	symptom_032	10771436	0.003727	2.198126042028889	not_mentioned		not_mentioned	correct	ok	not_mentioned	released	unavailable
Haiku 4.5	imcs21	calibration	10771436	symptom_033	10771436	0.003727	2.198126042028889	not_mentioned		not_mentioned	correct	ok	not_mentioned	released	unavailable
Haiku 4.5	imcs21	calibration	10771436	symptom_034	10771436	0.003727	2.198126042028889	not_mentioned		not_mentioned	correct	ok	not_mentioned	released	unavailable
Haiku 4.5	imcs21	calibration	10771436	symptom_035	10771436	0.003727	2.198126042028889	not_mentioned		not_mentioned	correct	ok	not_mentioned	released	unavailable
Haiku 4.5	imcs21	calibration	10771436	symptom_036	10771436	0.003727	2.198126042028889	not_mentioned		not_mentioned	correct	ok	not_mentioned	released	unavailable
Haiku 4.5	imcs21	calibration	10771436	symptom_037	10771436	0.003727	2.198126042028889	not_mentioned		not_mentioned	correct	ok	not_mentioned	released	unavailable
Haiku 4.5	imcs21	calibration	10771436	symptom_038	10771436	0.003727	2.198126042028889	not_mentioned		not_mentioned	correct	ok	not_mentioned	released	unavailable
Haiku 4.5	imcs21	calibration	10771436	symptom_039	10771436	0.003727	2.198126042028889	not_mentioned		not_mentioned	correct	ok	not_mentioned	released	unavailable
Haiku 4.5	imcs21	calibration	10771436	symptom_040	10771436	0.003727	2.198126042028889	positive	0.85	not_mentioned	incorrect	ok	not_mentioned	released	reported_percentage
Haiku 4.5	imcs21	calibration	10771436	symptom_041	10771436	0.003727	2.198126042028889	not_mentioned		not_mentioned	correct	ok	not_mentioned	released	unavailable
Haiku 4.5	imcs21	calibration	10771436	symptom_042	10771436	0.003727	2.198126042028889	not_mentioned		not_mentioned	correct	ok	not_mentioned	released	unavailable
Haiku 4.5	imcs21	calibration	10771436	symptom_043	10771436	0.003727	2.198126042028889	not_mentioned		not_mentioned	correct	ok	not_mentioned	released	unavailable
Haiku 4.5	imcs21	calibration	10771436	symptom_044	10771436	0.003727	2.198126042028889	not_mentioned		not_mentioned	correct	ok	not_mentioned	released	unavailable
Haiku 4.5	imcs21	calibration	10771436	symptom_045	10771436	0.003727	2.198126042028889	not_mentioned		not_mentioned	correct	ok	not_mentioned	released	unavailable
Haiku 4.5	imcs21	calibration	10771436	symptom_046	10771436	0.003727	2.198126042028889	not_mentioned		not_mentioned	correct	ok	not_mentioned	released	unavailable
Haiku 4.5	imcs21	calibration	10771436	symptom_047	10771436	0.003727	2.198126042028889	not_mentioned		not_mentioned	correct	ok	not_mentioned	released	unavailable
Haiku 4.5	imcs21	calibration	10771436	symptom_048	10771436	0.003727	2.198126042028889	not_mentioned		not_mentioned	correct	ok	not_mentioned	released	unavailable
Haiku 4.5	imcs21	calibration	10771436	symptom_049	10771436	0.003727	2.198126042028889	not_mentioned		not_mentioned	correct	ok	not_mentioned	released	unavailable
Haiku 4.5	imcs21	calibration	10771436	symptom_050	10771436	0.003727	2.198126042028889	not_mentioned		not_mentioned	correct	ok	not_mentioned	released	unavailable
Haiku 4.5	imcs21	calibration	10771436	symptom_051	10771436	0.003727	2.198126042028889	not_mentioned		not_mentioned	correct	ok	not_mentioned	released	unavailable
Haiku 4.5	imcs21	calibration	10771436	symptom_052	10771436	0.003727	2.198126042028889	not_mentioned		not_mentioned	correct	ok	not_mentioned	released	unavailable
Haiku 4.5	imcs21	calibration	10771436	symptom_053	10771436	0.003727	2.198126042028889	not_mentioned		not_mentioned	correct	ok	not_mentioned	released	unavailable
Haiku 4.5	imcs21	calibration	10771436	symptom_054	10771436	0.003727	2.198126042028889	not_mentioned		not_mentioned	correct	ok	not_mentioned	released	unavailable
Haiku 4.5	imcs21	calibration	10771436	symptom_055	10771436	0.003727	2.198126042028889	not_mentioned		not_mentioned	correct	ok	not_mentioned	released	unavailable
Haiku 4.5	imcs21	calibration	10771436	symptom_056	10771436	0.003727	2.198126042028889	not_mentioned		not_mentioned	correct	ok	not_mentioned	released	unavailable
Haiku 4.5	imcs21	calibration	10771436	symptom_057	10771436	0.003727	2.198126042028889	not_mentioned		not_mentioned	correct	ok	not_mentioned	released	unavailable
Haiku 4.5	imcs21	calibration	10771436	symptom_058	10771436	0.003727	2.198126042028889	not_mentioned		not_mentioned	correct	ok	not_mentioned	released	unavailable
Haiku 4.5	imcs21	calibration	10771436	symptom_059	10771436	0.003727	2.198126042028889	not_mentioned		not_mentioned	correct	ok	not_mentioned	released	unavailable
Haiku 4.5	imcs21	calibration	10771436	symptom_060	10771436	0.003727	2.198126042028889	not_mentioned		not_mentioned	correct	ok	not_mentioned	released	unavailable
Haiku 4.5	imcs21	calibration	10771436	symptom_061	10771436	0.003727	2.198126042028889	not_mentioned		not_mentioned	correct	ok	not_mentioned	released	unavailable
Haiku 4.5	imcs21	calibration	10771436	symptom_062	10771436	0.003727	2.198126042028889	not_mentioned		not_mentioned	correct	ok	not_mentioned	released	unavailable
Haiku 4.5	imcs21	calibration	10771436	symptom_063	10771436	0.003727	2.198126042028889	not_mentioned		not_mentioned	correct	ok	not_mentioned	released	unavailable
Haiku 4.5	imcs21	calibration	10771436	symptom_064	10771436	0.003727	2.198126042028889	not_mentioned		not_mentioned	correct	ok	not_mentioned	released	unavailable
Haiku 4.5	imcs21	calibration	10771436	symptom_065	10771436	0.003727	2.198126042028889	not_mentioned		not_mentioned	correct	ok	not_mentioned	released	unavailable
Haiku 4.5	imcs21	calibration	10771436	symptom_066	10771436	0.003727	2.198126042028889	not_mentioned		not_mentioned	correct	ok	not_mentioned	released	unavailable
Haiku 4.5	imcs21	calibration	10771436	symptom_067	10771436	0.003727	2.198126042028889	not_mentioned		not_mentioned	correct	ok	not_mentioned	released	unavailable
Haiku 4.5	imcs21	calibration	10771436	symptom_068	10771436	0.003727	2.198126042028889	not_mentioned		not_mentioned	correct	ok	not_mentioned	released	unavailable
Haiku 4.5	imcs21	calibration	10771436	symptom_069	10771436	0.003727	2.198126042028889	not_mentioned		not_mentioned	correct	ok	not_mentioned	released	unavailable
Haiku 4.5	imcs21	calibration	10771436	symptom_070	10771436	0.003727	2.198126042028889	not_mentioned		not_mentioned	correct	ok	not_mentioned	released	unavailable
Haiku 4.5	imcs21	calibration	10771436	symptom_071	10771436	0.003727	2.198126042028889	not_mentioned		not_mentioned	correct	ok	not_mentioned	released	unavailable
Haiku 4.5	imcs21	calibration	10771436	symptom_072	10771436	0.003727	2.198126042028889	not_mentioned		not_mentioned	correct	ok	not_mentioned	released	unavailable
Haiku 4.5	imcs21	calibration	10771436	symptom_073	10771436	0.003727	2.198126042028889	not_mentioned		not_mentioned	correct	ok	not_mentioned	released	unavailable
Haiku 4.5	imcs21	calibration	10771436	symptom_074	10771436	0.003727	2.198126042028889	not_mentioned		not_mentioned	correct	ok	not_mentioned	released	unavailable
Haiku 4.5	imcs21	calibration	10771436	symptom_075	10771436	0.003727	2.198126042028889	not_mentioned		not_mentioned	correct	ok	not_mentioned	released	unavailable
Haiku 4.5	imcs21	calibration	10771436	symptom_076	10771436	0.003727	2.198126042028889	not_mentioned		not_mentioned	correct	ok	not_mentioned	released	unavailable
Haiku 4.5	imcs21	calibration	10771436	symptom_077	10771436	0.003727	2.198126042028889	not_mentioned		not_mentioned	correct	ok	not_mentioned	released	unavailable
Haiku 4.5	imcs21	calibration	10771436	symptom_078	10771436	0.003727	2.198126042028889	not_mentioned		not_mentioned	correct	ok	not_mentioned	released	unavailable
Haiku 4.5	imcs21	calibration	10771436	symptom_079	10771436	0.003727	2.198126042028889	not_mentioned		not_mentioned	correct	ok	not_mentioned	released	unavailable
Haiku 4.5	imcs21	calibration	10771436	symptom_080	10771436	0.003727	2.198126042028889	not_mentioned		not_mentioned	correct	ok	not_mentioned	released	unavailable
Haiku 4.5	imcs21	calibration	10771436	symptom_081	10771436	0.003727	2.198126042028889	not_mentioned		not_mentioned	correct	ok	not_mentioned	released	unavailable
Haiku 4.5	imcs21	calibration	10771436	symptom_082	10771436	0.003727	2.198126042028889	not_mentioned		not_mentioned	correct	ok	not_mentioned	released	unavailable
Haiku 4.5	imcs21	calibration	10771436	symptom_083	10771436	0.003727	2.198126042028889	not_mentioned		not_mentioned	correct	ok	not_mentioned	released	unavailable
Haiku 4.5	imcs21	calibration	10771436	symptom_084	10771436	0.003727	2.198126042028889	not_mentioned		not_mentioned	correct	ok	not_mentioned	released	unavailable
Haiku 4.5	imcs21	calibration	10771436	symptom_085	10771436	0.003727	2.198126042028889	not_mentioned		not_mentioned	correct	ok	not_mentioned	released	unavailable
Haiku 4.5	imcs21	calibration	10771436	symptom_086	10771436	0.003727	2.198126042028889	not_mentioned		not_mentioned	correct	ok	not_mentioned	released	unavailable
Haiku 4.5	imcs21	calibration	10771436	symptom_087	10771436	0.003727	2.198126042028889	not_mentioned		not_mentioned	correct	ok	not_mentioned	released	unavailable
Haiku 4.5	imcs21	calibration	10771436	symptom_088	10771436	0.003727	2.198126042028889	not_mentioned		not_mentioned	correct	ok	not_mentioned	released	unavailable
Haiku 4.5	imcs21	calibration	10771436	symptom_089	10771436	0.003727	2.198126042028889	not_mentioned		not_mentioned	correct	ok	not_mentioned	released	unavailable
Haiku 4.5	imcs21	calibration	10771436	symptom_090	10771436	0.003727	2.198126042028889	not_mentioned		not_mentioned	correct	ok	not_mentioned	released	unavailable
Haiku 4.5	imcs21	calibration	10771436	symptom_091	10771436	0.003727	2.198126042028889	not_mentioned		not_mentioned	correct	ok	not_mentioned	released	unavailable
Haiku 4.5	imcs21	calibration	10771436	symptom_092	10771436	0.003727	2.198126042028889	not_mentioned		not_mentioned	correct	ok	not_mentioned	released	unavailable
Haiku 4.5	imcs21	calibration	10771436	symptom_093	10771436	0.003727	2.198126042028889	not_mentioned		not_mentioned	correct	ok	not_mentioned	released	unavailable
Haiku 4.5	imcs21	calibration	10771436	symptom_094	10771436	0.003727	2.198126042028889	not_mentioned		not_mentioned	correct	ok	not_mentioned	released	unavailable
Haiku 4.5	imcs21	calibration	10771436	symptom_095	10771436	0.003727	2.198126042028889	not_mentioned		not_mentioned	correct	ok	not_mentioned	released	unavailable
Haiku 4.5	imcs21	calibration	10771436	symptom_096	10771436	0.003727	2.198126042028889	not_mentioned		not_mentioned	correct	ok	not_mentioned	released	unavailable
Haiku 4.5	imcs21	calibration	10771436	symptom_097	10771436	0.003727	2.198126042028889	not_mentioned		not_mentioned	correct	ok	not_mentioned	released	unavailable
Haiku 4.5	imcs21	calibration	10771436	symptom_098	10771436	0.003727	2.198126042028889	not_mentioned		not_mentioned	correct	ok	not_mentioned	released	unavailable
Haiku 4.5	imcs21	calibration	10771436	symptom_099	10771436	0.003727	2.198126042028889	not_mentioned		not_mentioned	correct	ok	not_mentioned	released	unavailable
Haiku 4.5	imcs21	calibration	10771436	symptom_100	10771436	0.003727	2.198126042028889	not_mentioned		not_mentioned	correct	ok	not_mentioned	released	unavailable
Haiku 4.5	imcs21	calibration	10771436	symptom_101	10771436	0.003727	2.198126042028889	not_mentioned		not_mentioned	correct	ok	not_mentioned	released	unavailable
Haiku 4.5	imcs21	calibration	10771436	symptom_102	10771436	0.003727	2.198126042028889	not_mentioned		not_mentioned	correct	ok	not_mentioned	released	unavailable
Haiku 4.5	imcs21	calibration	10771436	symptom_103	10771436	0.003727	2.198126042028889	not_mentioned		not_mentioned	correct	ok	not_mentioned	released	unavailable
Haiku 4.5	imcs21	calibration	10771436	symptom_104	10771436	0.003727	2.198126042028889	not_mentioned		not_mentioned	correct	ok	not_mentioned	released	unavailable
Haiku 4.5	imcs21	calibration	10771436	symptom_105	10771436	0.003727	2.198126042028889	not_mentioned		not_mentioned	correct	ok	not_mentioned	released	unavailable
Haiku 4.5	imcs21	calibration	10771436	symptom_106	10771436	0.003727	2.198126042028889	not_mentioned		not_mentioned	correct	ok	not_mentioned	released	unavailable
Haiku 4.5	imcs21	calibration	10771436	symptom_107	10771436	0.003727	2.198126042028889	not_mentioned		not_mentioned	correct	ok	not_mentioned	released	unavailable
Haiku 4.5	imcs21	calibration	10771436	symptom_108	10771436	0.003727	2.198126042028889	not_mentioned		not_mentioned	correct	ok	not_mentioned	released	unavailable
Haiku 4.5	imcs21	calibration	10771436	symptom_109	10771436	0.003727	2.198126042028889	not_mentioned		not_mentioned	correct	ok	not_mentioned	released	unavailable
Haiku 4.5	imcs21	calibration	10771436	symptom_110	10771436	0.003727	2.198126042028889	not_mentioned		not_mentioned	correct	ok	not_mentioned	released	unavailable
Haiku 4.5	imcs21	calibration	10771436	symptom_111	10771436	0.003727	2.198126042028889	not_mentioned		not_mentioned	correct	ok	not_mentioned	released	unavailable
Haiku 4.5	imcs21	calibration	10771436	symptom_112	10771436	0.003727	2.198126042028889	not_mentioned		not_mentioned	correct	ok	not_mentioned	released	unavailable
Haiku 4.5	imcs21	calibration	10771436	symptom_113	10771436	0.003727	2.198126042028889	not_mentioned		not_mentioned	correct	ok	not_mentioned	released	unavailable
Haiku 4.5	imcs21	calibration	10771436	symptom_114	10771436	0.003727	2.198126042028889	not_mentioned		not_mentioned	correct	ok	not_mentioned	released	unavailable
Haiku 4.5	imcs21	calibration	10771436	symptom_115	10771436	0.003727	2.198126042028889	not_mentioned		not_mentioned	correct	ok	not_mentioned	released	unavailable
Haiku 4.5	imcs21	calibration	10771436	symptom_116	10771436	0.003727	2.198126042028889	not_mentioned		not_mentioned	correct	ok	not_mentioned	released	unavailable
Haiku 4.5	imcs21	calibration	10771436	symptom_117	10771436	0.003727	2.198126042028889	not_mentioned		not_mentioned	correct	ok	not_mentioned	released	unavailable
Haiku 4.5	imcs21	calibration	10771436	symptom_118	10771436	0.003727	2.198126042028889	not_mentioned		not_mentioned	correct	ok	not_mentioned	released	unavailable
Haiku 4.5	imcs21	calibration	10771436	symptom_119	10771436	0.003727	2.198126042028889	not_mentioned		not_mentioned	correct	ok	not_mentioned	released	unavailable
Haiku 4.5	imcs21	calibration	10771436	symptom_120	10771436	0.003727	2.198126042028889	not_mentioned		not_mentioned	correct	ok	not_mentioned	released	unavailable
Haiku 4.5	imcs21	calibration	10771436	symptom_121	10771436	0.003727	2.198126042028889	not_mentioned		not_mentioned	correct	ok	not_mentioned	released	unavailable
Haiku 4.5	imcs21	calibration	10771436	symptom_122	10771436	0.003727	2.198126042028889	not_mentioned		not_mentioned	correct	ok	not_mentioned	released	unavailable
Haiku 4.5	imcs21	calibration	10771436	symptom_123	10771436	0.003727	2.198126042028889	not_mentioned		not_mentioned	correct	ok	not_mentioned	released	unavailable
Haiku 4.5	imcs21	calibration	10771436	symptom_124	10771436	0.003727	2.198126042028889	not_mentioned		not_mentioned	correct	ok	not_mentioned	released	unavailable
Haiku 4.5	imcs21	calibration	10771436	symptom_125	10771436	0.003727	2.198126042028889	not_mentioned		not_mentioned	correct	ok	not_mentioned	released	unavailable
Haiku 4.5	imcs21	calibration	10771436	symptom_126	10771436	0.003727	2.198126042028889	not_mentioned		not_mentioned	correct	ok	not_mentioned	released	unavailable
Haiku 4.5	imcs21	calibration	10771436	symptom_127	10771436	0.003727	2.198126042028889	not_mentioned		not_mentioned	correct	ok	not_mentioned	released	unavailable
Haiku 4.5	imcs21	calibration	10771436	symptom_128	10771436	0.003727	2.198126042028889	not_mentioned		not_mentioned	correct	ok	not_mentioned	released	unavailable
Haiku 4.5	imcs21	calibration	10771436	symptom_129	10771436	0.003727	2.198126042028889	not_mentioned		not_mentioned	correct	ok	not_mentioned	released	unavailable
Haiku 4.5	imcs21	calibration	10771436	symptom_130	10771436	0.003727	2.198126042028889	not_mentioned		not_mentioned	correct	ok	not_mentioned	released	unavailable
Haiku 4.5	imcs21	calibration	10771436	symptom_131	10771436	0.003727	2.198126042028889	not_mentioned		not_mentioned	correct	ok	not_mentioned	released	unavailable
Haiku 4.5	imcs21	calibration	10771436	symptom_132	10771436	0.003727	2.198126042028889	not_mentioned		not_mentioned	correct	ok	not_mentioned	released	unavailable
Haiku 4.5	imcs21	calibration	10771436	symptom_133	10771436	0.003727	2.198126042028889	not_mentioned		not_mentioned	correct	ok	not_mentioned	released	unavailable
Haiku 4.5	imcs21	calibration	10771436	symptom_134	10771436	0.003727	2.198126042028889	not_mentioned		not_mentioned	correct	ok	not_mentioned	released	unavailable
Haiku 4.5	imcs21	calibration	10771436	symptom_135	10771436	0.003727	2.198126042028889	not_mentioned		not_mentioned	correct	ok	not_mentioned	released	unavailable
Haiku 4.5	imcs21	calibration	10771436	symptom_136	10771436	0.003727	2.198126042028889	not_mentioned		not_mentioned	correct	ok	not_mentioned	released	unavailable
Haiku 4.5	imcs21	calibration	10771436	symptom_137	10771436	0.003727	2.198126042028889	not_mentioned		not_mentioned	correct	ok	not_mentioned	released	unavailable
Haiku 4.5	imcs21	calibration	10771436	symptom_138	10771436	0.003727	2.198126042028889	not_mentioned		not_mentioned	correct	ok	not_mentioned	released	unavailable
Haiku 4.5	imcs21	calibration	10771436	symptom_139	10771436	0.003727	2.198126042028889	not_mentioned		not_mentioned	correct	ok	not_mentioned	released	unavailable
Haiku 4.5	imcs21	calibration	10771436	symptom_140	10771436	0.003727	2.198126042028889	not_mentioned		not_mentioned	correct	ok	not_mentioned	released	unavailable
Haiku 4.5	imcs21	calibration	10771436	symptom_141	10771436	0.003727	2.198126042028889	not_mentioned		not_mentioned	correct	ok	not_mentioned	released	unavailable
Haiku 4.5	imcs21	calibration	10771436	symptom_142	10771436	0.003727	2.198126042028889	not_mentioned		not_mentioned	correct	ok	not_mentioned	released	unavailable
Haiku 4.5	imcs21	calibration	10771436	symptom_143	10771436	0.003727	2.198126042028889	not_mentioned		not_mentioned	correct	ok	not_mentioned	released	unavailable
Haiku 4.5	imcs21	calibration	10771436	symptom_144	10771436	0.003727	2.198126042028889	not_mentioned		not_mentioned	correct	ok	not_mentioned	released	unavailable
Haiku 4.5	imcs21	calibration	10771436	symptom_145	10771436	0.003727	2.198126042028889	not_mentioned		not_mentioned	correct	ok	not_mentioned	released	unavailable
Haiku 4.5	imcs21	calibration	10771436	symptom_146	10771436	0.003727	2.198126042028889	not_mentioned		not_mentioned	correct	ok	not_mentioned	released	unavailable
Haiku 4.5	imcs21	calibration	10771436	symptom_147	10771436	0.003727	2.198126042028889	not_mentioned		not_mentioned	correct	ok	not_mentioned	released	unavailable
Haiku 4.5	imcs21	calibration	10771436	symptom_148	10771436	0.003727	2.198126042028889	not_mentioned		not_mentioned	correct	ok	not_mentioned	released	unavailable
Haiku 4.5	imcs21	calibration	10771436	symptom_149	10771436	0.003727	2.198126042028889	not_mentioned		not_mentioned	correct	ok	not_mentioned	released	unavailable
Haiku 4.5	imcs21	calibration	10771436	symptom_150	10771436	0.003727	2.198126042028889	not_mentioned		not_mentioned	correct	ok	not_mentioned	released	unavailable
Haiku 4.5	imcs21	calibration	10771436	symptom_151	10771436	0.003727	2.198126042028889	not_mentioned		not_mentioned	correct	ok	not_mentioned	released	unavailable
Haiku 4.5	imcs21	calibration	10771436	symptom_152	10771436	0.003727	2.198126042028889	not_mentioned		not_mentioned	correct	ok	not_mentioned	released	unavailable
Haiku 4.5	imcs21	calibration	10771436	symptom_153	10771436	0.003727	2.198126042028889	not_mentioned		not_mentioned	correct	ok	not_mentioned	released	unavailable
Haiku 4.5	imcs21	calibration	10771436	symptom_154	10771436	0.003727	2.198126042028889	not_mentioned		not_mentioned	correct	ok	not_mentioned	released	unavailable
Haiku 4.5	imcs21	calibration	10771436	symptom_155	10771436	0.003727	2.198126042028889	not_mentioned		not_mentioned	correct	ok	not_mentioned	released	unavailable
Haiku 4.5	imcs21	calibration	10771436	symptom_156	10771436	0.003727	2.198126042028889	not_mentioned		not_mentioned	correct	ok	not_mentioned	released	unavailable
Haiku 4.5	imcs21	calibration	10771436	symptom_157	10771436	0.003727	2.198126042028889	not_mentioned		not_mentioned	correct	ok	not_mentioned	released	unavailable
Haiku 4.5	imcs21	calibration	10771436	symptom_158	10771436	0.003727	2.198126042028889	not_mentioned		not_mentioned	correct	ok	not_mentioned	released	unavailable
Haiku 4.5	imcs21	calibration	10771436	symptom_159	10771436	0.003727	2.198126042028889	not_mentioned		not_mentioned	correct	ok	not_mentioned	released	unavailable
Haiku 4.5	imcs21	calibration	10771436	symptom_160	10771436	0.003727	2.198126042028889	not_mentioned		not_mentioned	correct	ok	not_mentioned	released	unavailable
Haiku 4.5	imcs21	calibration	10771436	symptom_161	10771436	0.003727	2.198126042028889	not_mentioned		not_mentioned	correct	ok	not_mentioned	released	unavailable
Haiku 4.5	imcs21	calibration	10771436	symptom_162	10771436	0.003727	2.198126042028889	not_mentioned		not_mentioned	correct	ok	not_mentioned	released	unavailable
Haiku 4.5	imcs21	calibration	10771436	symptom_163	10771436	0.003727	2.198126042028889	not_mentioned		not_mentioned	correct	ok	not_mentioned	released	unavailable
Haiku 4.5	imcs21	calibration	10771436	symptom_164	10771436	0.003727	2.198126042028889	not_mentioned		not_mentioned	correct	ok	not_mentioned	released	unavailable
Haiku 4.5	imcs21	calibration	10771436	symptom_165	10771436	0.003727	2.198126042028889	not_mentioned		not_mentioned	correct	ok	not_mentioned	released	unavailable
Haiku 4.5	imcs21	calibration	10771436	symptom_166	10771436	0.003727	2.198126042028889	not_mentioned		not_mentioned	correct	ok	not_mentioned	released	unavailable
Haiku 4.5	imcs21	calibration	10771436	symptom_167	10771436	0.003727	2.198126042028889	not_mentioned		not_mentioned	correct	ok	not_mentioned	released	unavailable
Haiku 4.5	imcs21	calibration	10771436	symptom_168	10771436	0.003727	2.198126042028889	not_mentioned		not_mentioned	correct	ok	not_mentioned	released	unavailable
Haiku 4.5	imcs21	calibration	10771436	symptom_169	10771436	0.003727	2.198126042028889	not_mentioned		not_mentioned	correct	ok	not_mentioned	released	unavailable
Haiku 4.5	imcs21	calibration	10771436	symptom_170	10771436	0.003727	2.198126042028889	not_mentioned		not_mentioned	correct	ok	not_mentioned	released	unavailable
Haiku 4.5	imcs21	calibration	10771436	symptom_171	10771436	0.003727	2.198126042028889	not_mentioned		not_mentioned	correct	ok	not_mentioned	released	unavailable
Haiku 4.5	imcs21	calibration	10771436	symptom_172	10771436	0.003727	2.198126042028889	not_mentioned		not_mentioned	correct	ok	not_mentioned	released	unavailable
Haiku 4.5	imcs21	calibration	10771436	symptom_173	10771436	0.003727	2.198126042028889	not_mentioned		not_mentioned	correct	ok	not_mentioned	released	unavailable
Haiku 4.5	imcs21	calibration	10771436	symptom_174	10771436	0.003727	2.198126042028889	not_mentioned		not_mentioned	correct	ok	not_mentioned	released	unavailable
Haiku 4.5	imcs21	calibration	10771436	symptom_175	10771436	0.003727	2.198126042028889	not_mentioned		not_mentioned	correct	ok	not_mentioned	released	unavailable
Haiku 4.5	imcs21	calibration	10771436	symptom_176	10771436	0.003727	2.198126042028889	not_mentioned		not_mentioned	correct	ok	not_mentioned	released	unavailable
Haiku 4.5	imcs21	calibration	10771436	symptom_177	10771436	0.003727	2.198126042028889	not_mentioned		not_mentioned	correct	ok	not_mentioned	released	unavailable
Haiku 4.5	imcs21	calibration	10771436	symptom_178	10771436	0.003727	2.198126042028889	not_mentioned		not_mentioned	correct	ok	not_mentioned	released	unavailable
Haiku 4.5	imcs21	calibration	10771436	symptom_179	10771436	0.003727	2.198126042028889	not_mentioned		not_mentioned	correct	ok	not_mentioned	released	unavailable
Haiku 4.5	imcs21	calibration	10771436	symptom_180	10771436	0.003727	2.198126042028889	not_mentioned		not_mentioned	correct	ok	not_mentioned	released	unavailable
Haiku 4.5	imcs21	calibration	10771436	symptom_181	10771436	0.003727	2.198126042028889	not_mentioned		not_mentioned	correct	ok	not_mentioned	released	unavailable
Haiku 4.5	imcs21	calibration	10771436	symptom_182	10771436	0.003727	2.198126042028889	not_mentioned		not_mentioned	correct	ok	not_mentioned	released	unavailable
Haiku 4.5	imcs21	calibration	10771436	symptom_183	10771436	0.003727	2.198126042028889	not_mentioned		not_mentioned	correct	ok	not_mentioned	released	unavailable
Haiku 4.5	imcs21	calibration	10771436	symptom_184	10771436	0.003727	2.198126042028889	not_mentioned		not_mentioned	correct	ok	not_mentioned	released	unavailable
Haiku 4.5	imcs21	calibration	10771436	symptom_185	10771436	0.003727	2.198126042028889	not_mentioned		not_mentioned	correct	ok	not_mentioned	released	unavailable
Haiku 4.5	imcs21	calibration	10771436	symptom_186	10771436	0.003727	2.198126042028889	not_mentioned		not_mentioned	correct	ok	not_mentioned	released	unavailable
Haiku 4.5	imcs21	calibration	10771436	symptom_187	10771436	0.003727	2.198126042028889	not_mentioned		not_mentioned	correct	ok	not_mentioned	released	unavailable
Haiku 4.5	imcs21	calibration	10771436	symptom_188	10771436	0.003727	2.198126042028889	not_mentioned		not_mentioned	correct	ok	not_mentioned	released	unavailable
Haiku 4.5	imcs21	calibration	10771436	symptom_189	10771436	0.003727	2.198126042028889	not_mentioned		not_mentioned	correct	ok	not_mentioned	released	unavailable
Haiku 4.5	imcs21	calibration	10771436	symptom_190	10771436	0.003727	2.198126042028889	not_mentioned		not_mentioned	correct	ok	not_mentioned	released	unavailable
Haiku 4.5	imcs21	calibration	10771436	symptom_191	10771436	0.003727	2.198126042028889	not_mentioned		not_mentioned	correct	ok	not_mentioned	released	unavailable
Haiku 4.5	imcs21	calibration	10771436	symptom_192	10771436	0.003727	2.198126042028889	not_mentioned		not_mentioned	correct	ok	not_mentioned	released	unavailable
Haiku 4.5	imcs21	calibration	10771436	symptom_193	10771436	0.003727	2.198126042028889	not_mentioned		not_mentioned	correct	ok	not_mentioned	released	unavailable
Haiku 4.5	imcs21	calibration	10771436	symptom_194	10771436	0.003727	2.198126042028889	not_mentioned		not_mentioned	correct	ok	not_mentioned	released	unavailable
Haiku 4.5	imcs21	calibration	10771436	symptom_195	10771436	0.003727	2.198126042028889	not_mentioned		not_mentioned	correct	ok	not_mentioned	released	unavailable
Haiku 4.5	imcs21	calibration	10771436	symptom_196	10771436	0.003727	2.198126042028889	not_mentioned		not_mentioned	correct	ok	not_mentioned	released	unavailable
Haiku 4.5	imcs21	calibration	10771436	symptom_197	10771436	0.003727	2.198126042028889	not_mentioned		not_mentioned	correct	ok	not_mentioned	released	unavailable
Haiku 4.5	imcs21	calibration	10771436	symptom_198	10771436	0.003727	2.198126042028889	not_mentioned		not_mentioned	correct	ok	not_mentioned	released	unavailable
Haiku 4.5	imcs21	calibration	10771436	symptom_199	10771436	0.003727	2.198126042028889	not_mentioned		not_mentioned	correct	ok	not_mentioned	released	unavailable
Haiku 4.5	imcs21	calibration	10771436	symptom_200	10771436	0.003727	2.198126042028889	not_mentioned		not_mentioned	correct	ok	not_mentioned	released	unavailable
Haiku 4.5	imcs21	calibration	10771436	symptom_201	10771436	0.003727	2.198126042028889	not_mentioned		not_mentioned	correct	ok	not_mentioned	released	unavailable
Haiku 4.5	imcs21	calibration	10771436	symptom_202	10771436	0.003727	2.198126042028889	not_mentioned		not_mentioned	correct	ok	not_mentioned	released	unavailable
Haiku 4.5	imcs21	calibration	10771436	symptom_203	10771436	0.003727	2.198126042028889	not_mentioned		not_mentioned	correct	ok	not_mentioned	released	unavailable
Haiku 4.5	imcs21	calibration	10771436	symptom_204	10771436	0.003727	2.198126042028889	not_mentioned		not_mentioned	correct	ok	not_mentioned	released	unavailable
Haiku 4.5	imcs21	calibration	10771436	symptom_205	10771436	0.003727	2.198126042028889	not_mentioned		not_mentioned	correct	ok	not_mentioned	released	unavailable
Haiku 4.5	imcs21	calibration	10771436	symptom_206	10771436	0.003727	2.198126042028889	not_mentioned		not_mentioned	correct	ok	not_mentioned	released	unavailable
Haiku 4.5	imcs21	calibration	10771436	symptom_207	10771436	0.003727	2.198126042028889	not_mentioned		not_mentioned	correct	ok	not_mentioned	released	unavailable
Haiku 4.5	imcs21	calibration	10771436	symptom_208	10771436	0.003727	2.198126042028889	not_mentioned		not_mentioned	correct	ok	not_mentioned	released	unavailable
Haiku 4.5	imcs21	calibration	10771436	symptom_209	10771436	0.003727	2.198126042028889	not_mentioned		not_mentioned	correct	ok	not_mentioned	released	unavailable
Haiku 4.5	imcs21	calibration	10771436	symptom_210	10771436	0.003727	2.198126042028889	not_mentioned		not_mentioned	correct	ok	not_mentioned	released	unavailable
Haiku 4.5	imcs21	calibration	10771436	symptom_211	10771436	0.003727	2.198126042028889	not_mentioned		not_mentioned	correct	ok	not_mentioned	released	unavailable
Haiku 4.5	imcs21	calibration	10771436	symptom_212	10771436	0.003727	2.198126042028889	not_mentioned		not_mentioned	correct	ok	not_mentioned	released	unavailable
Haiku 4.5	imcs21	calibration	10771436	symptom_213	10771436	0.003727	2.198126042028889	not_mentioned		not_mentioned	correct	ok	not_mentioned	released	unavailable
Haiku 4.5	imcs21	calibration	10771436	symptom_214	10771436	0.003727	2.198126042028889	not_mentioned		not_mentioned	correct	ok	not_mentioned	released	unavailable
Haiku 4.5	imcs21	calibration	10771436	symptom_215	10771436	0.003727	2.198126042028889	not_mentioned		not_mentioned	correct	ok	not_mentioned	released	unavailable
Haiku 4.5	imcs21	calibration	10771436	symptom_216	10771436	0.003727	2.198126042028889	not_mentioned		not_mentioned	correct	ok	not_mentioned	released	unavailable
Haiku 4.5	imcs21	calibration	10771436	symptom_217	10771436	0.003727	2.198126042028889	not_mentioned		not_mentioned	correct	ok	not_mentioned	released	unavailable
Haiku 4.5	imcs21	calibration	10771436	symptom_218	10771436	0.003727	2.198126042028889	not_mentioned		not_mentioned	correct	ok	not_mentioned	released	unavailable
Haiku 4.5	imcs21	calibration	10771436	symptom_219	10771436	0.003727	2.198126042028889	not_mentioned		not_mentioned	correct	ok	not_mentioned	released	unavailable
Haiku 4.5	imcs21	calibration	10771436	symptom_220	10771436	0.003727	2.198126042028889	not_mentioned		not_mentioned	correct	ok	not_mentioned	released	unavailable
Haiku 4.5	imcs21	calibration	10771436	symptom_221	10771436	0.003727	2.198126042028889	not_mentioned		not_mentioned	correct	ok	not_mentioned	released	unavailable
Haiku 4.5	imcs21	calibration	10771436	symptom_222	10771436	0.003727	2.198126042028889	not_mentioned		not_mentioned	correct	ok	not_mentioned	released	unavailable
Haiku 4.5	imcs21	calibration	10771436	symptom_223	10771436	0.003727	2.198126042028889	not_mentioned		not_mentioned	correct	ok	not_mentioned	released	unavailable
Haiku 4.5	imcs21	calibration	10771436	symptom_224	10771436	0.003727	2.198126042028889	not_mentioned		not_mentioned	correct	ok	not_mentioned	released	unavailable
Haiku 4.5	imcs21	calibration	10771436	symptom_225	10771436	0.003727	2.198126042028889	not_mentioned		not_mentioned	correct	ok	not_mentioned	released	unavailable
Haiku 4.5	imcs21	calibration	10771436	symptom_226	10771436	0.003727	2.198126042028889	not_mentioned		not_mentioned	correct	ok	not_mentioned	released	unavailable
Haiku 4.5	imcs21	calibration	10771436	symptom_227	10771436	0.003727	2.198126042028889	not_mentioned		not_mentioned	correct	ok	not_mentioned	released	unavailable
Haiku 4.5	imcs21	calibration	10771436	symptom_228	10771436	0.003727	2.198126042028889	not_mentioned		not_mentioned	correct	ok	not_mentioned	released	unavailable
Haiku 4.5	imcs21	calibration	10771436	symptom_229	10771436	0.003727	2.198126042028889	not_mentioned		not_mentioned	correct	ok	not_mentioned	released	unavailable
Haiku 4.5	imcs21	calibration	10771436	symptom_230	10771436	0.003727	2.198126042028889	not_mentioned		not_mentioned	correct	ok	not_mentioned	released	unavailable
Haiku 4.5	imcs21	calibration	10771436	symptom_231	10771436	0.003727	2.198126042028889	not_mentioned		not_mentioned	correct	ok	not_mentioned	released	unavailable
Haiku 4.5	imcs21	calibration	10771436	symptom_232	10771436	0.003727	2.198126042028889	not_mentioned		not_mentioned	correct	ok	not_mentioned	released	unavailable
Haiku 4.5	imcs21	calibration	10771436	symptom_233	10771436	0.003727	2.198126042028889	not_mentioned		not_mentioned	correct	ok	not_mentioned	released	unavailable
Haiku 4.5	imcs21	calibration	10771436	symptom_234	10771436	0.003727	2.198126042028889	not_mentioned		not_mentioned	correct	ok	not_mentioned	released	unavailable
Haiku 4.5	imcs21	calibration	10771436	symptom_235	10771436	0.003727	2.198126042028889	not_mentioned		not_mentioned	correct	ok	not_mentioned	released	unavailable
Haiku 4.5	imcs21	calibration	10771436	symptom_236	10771436	0.003727	2.198126042028889	not_mentioned		not_mentioned	correct	ok	not_mentioned	released	unavailable
Haiku 4.5	imcs21	calibration	10771436	symptom_237	10771436	0.003727	2.198126042028889	not_mentioned		not_mentioned	correct	ok	not_mentioned	released	unavailable
Haiku 4.5	imcs21	calibration	10771436	symptom_238	10771436	0.003727	2.198126042028889	not_mentioned		not_mentioned	correct	ok	not_mentioned	released	unavailable
Haiku 4.5	imcs21	calibration	10771436	symptom_239	10771436	0.003727	2.198126042028889	not_mentioned		not_mentioned	correct	ok	not_mentioned	released	unavailable
Haiku 4.5	imcs21	calibration	10771436	symptom_240	10771436	0.003727	2.198126042028889	not_mentioned		not_mentioned	correct	ok	not_mentioned	released	unavailable
Haiku 4.5	imcs21	calibration	10771436	symptom_241	10771436	0.003727	2.198126042028889	not_mentioned		not_mentioned	correct	ok	not_mentioned	released	unavailable
Haiku 4.5	imcs21	calibration	10771436	symptom_242	10771436	0.003727	2.198126042028889	not_mentioned		not_mentioned	correct	ok	not_mentioned	released	unavailable
Haiku 4.5	imcs21	calibration	10771436	symptom_243	10771436	0.003727	2.198126042028889	not_mentioned		not_mentioned	correct	ok	not_mentioned	released	unavailable
Haiku 4.5	imcs21	calibration	10771436	symptom_244	10771436	0.003727	2.198126042028889	not_mentioned		not_mentioned	correct	ok	not_mentioned	released	unavailable
Haiku 4.5	imcs21	calibration	10771436	symptom_245	10771436	0.003727	2.198126042028889	not_mentioned		not_mentioned	correct	ok	not_mentioned	released	unavailable
Haiku 4.5	imcs21	calibration	10771436	symptom_246	10771436	0.003727	2.198126042028889	not_mentioned		not_mentioned	correct	ok	not_mentioned	released	unavailable
Haiku 4.5	imcs21	calibration	10771436	symptom_247	10771436	0.003727	2.198126042028889	not_mentioned		not_mentioned	correct	ok	not_mentioned	released	unavailable
Haiku 4.5	imcs21	calibration	10771436	symptom_248	10771436	0.003727	2.198126042028889	not_mentioned		not_mentioned	correct	ok	not_mentioned	released	unavailable
Haiku 4.5	imcs21	calibration	10771436	symptom_249	10771436	0.003727	2.198126042028889	not_mentioned		not_mentioned	correct	ok	not_mentioned	released	unavailable
Haiku 4.5	imcs21	calibration	10771436	symptom_250	10771436	0.003727	2.198126042028889	not_mentioned		not_mentioned	correct	ok	not_mentioned	released	unavailable
Haiku 4.5	imcs21	calibration	10771436	symptom_251	10771436	0.003727	2.198126042028889	not_mentioned		not_mentioned	correct	ok	not_mentioned	released	unavailable
Haiku 4.5	imcs21	calibration	10771436	symptom_252	10771436	0.003727	2.198126042028889	not_mentioned		not_mentioned	correct	ok	not_mentioned	released	unavailable
Haiku 4.5	imcs21	calibration	10771436	symptom_253	10771436	0.003727	2.198126042028889	not_mentioned		not_mentioned	correct	ok	not_mentioned	released	unavailable
Haiku 4.5	imcs21	calibration	10771436	symptom_254	10771436	0.003727	2.198126042028889	not_mentioned		not_mentioned	correct	ok	not_mentioned	released	unavailable
Haiku 4.5	imcs21	calibration	10771436	symptom_255	10771436	0.003727	2.198126042028889	not_mentioned		not_mentioned	correct	ok	not_mentioned	released	unavailable
Haiku 4.5	imcs21	calibration	10771436	symptom_256	10771436	0.003727	2.198126042028889	not_mentioned		not_mentioned	correct	ok	not_mentioned	released	unavailable
Haiku 4.5	imcs21	calibration	10771436	symptom_257	10771436	0.003727	2.198126042028889	not_mentioned		not_mentioned	correct	ok	not_mentioned	released	unavailable
Haiku 4.5	imcs21	calibration	10771436	symptom_258	10771436	0.003727	2.198126042028889	not_mentioned		not_mentioned	correct	ok	not_mentioned	released	unavailable
Haiku 4.5	imcs21	calibration	10771436	symptom_259	10771436	0.003727	2.198126042028889	not_mentioned		not_mentioned	correct	ok	not_mentioned	released	unavailable
Haiku 4.5	imcs21	calibration	10771436	symptom_260	10771436	0.003727	2.198126042028889	not_mentioned		not_mentioned	correct	ok	not_mentioned	released	unavailable
Haiku 4.5	imcs21	calibration	10771436	symptom_261	10771436	0.003727	2.198126042028889	not_mentioned		not_mentioned	correct	ok	not_mentioned	released	unavailable
Haiku 4.5	imcs21	calibration	10771436	symptom_262	10771436	0.003727	2.198126042028889	not_mentioned		not_mentioned	correct	ok	not_mentioned	released	unavailable
Haiku 4.5	imcs21	calibration	10771436	symptom_263	10771436	0.003727	2.198126042028889	not_mentioned		not_mentioned	correct	ok	not_mentioned	released	unavailable
Haiku 4.5	imcs21	calibration	10771436	symptom_264	10771436	0.003727	2.198126042028889	not_mentioned		not_mentioned	correct	ok	not_mentioned	released	unavailable
Haiku 4.5	imcs21	calibration	10771436	symptom_265	10771436	0.003727	2.198126042028889	not_mentioned		not_mentioned	correct	ok	not_mentioned	released	unavailable
Haiku 4.5	imcs21	calibration	10771436	symptom_266	10771436	0.003727	2.198126042028889	not_mentioned		not_mentioned	correct	ok	not_mentioned	released	unavailable
Haiku 4.5	imcs21	calibration	10771436	symptom_267	10771436	0.003727	2.198126042028889	not_mentioned		not_mentioned	correct	ok	not_mentioned	released	unavailable
Haiku 4.5	imcs21	calibration	10771436	symptom_268	10771436	0.003727	2.198126042028889	not_mentioned		not_mentioned	correct	ok	not_mentioned	released	unavailable
Haiku 4.5	imcs21	calibration	10771436	symptom_269	10771436	0.003727	2.198126042028889	not_mentioned		not_mentioned	correct	ok	not_mentioned	released	unavailable
Haiku 4.5	imcs21	calibration	10771436	symptom_270	10771436	0.003727	2.198126042028889	not_mentioned		not_mentioned	correct	ok	not_mentioned	released	unavailable
Haiku 4.5	imcs21	calibration	10771436	symptom_271	10771436	0.003727	2.198126042028889	not_mentioned		not_mentioned	correct	ok	not_mentioned	released	unavailable
Haiku 4.5	imcs21	calibration	10771436	symptom_272	10771436	0.003727	2.198126042028889	not_mentioned		not_mentioned	correct	ok	not_mentioned	released	unavailable
Haiku 4.5	imcs21	calibration	10771436	symptom_273	10771436	0.003727	2.198126042028889	not_mentioned		not_mentioned	correct	ok	not_mentioned	released	unavailable
Haiku 4.5	imcs21	calibration	10771436	symptom_274	10771436	0.003727	2.198126042028889	not_mentioned		not_mentioned	correct	ok	not_mentioned	released	unavailable
Haiku 4.5	imcs21	calibration	10771436	symptom_275	10771436	0.003727	2.198126042028889	not_mentioned		not_mentioned	correct	ok	not_mentioned	released	unavailable
Haiku 4.5	imcs21	calibration	10771436	symptom_276	10771436	0.003727	2.198126042028889	not_mentioned		not_mentioned	correct	ok	not_mentioned	released	unavailable
Haiku 4.5	imcs21	calibration	10771436	symptom_277	10771436	0.003727	2.198126042028889	not_mentioned		not_mentioned	correct	ok	not_mentioned	released	unavailable
Haiku 4.5	imcs21	calibration	10771436	symptom_278	10771436	0.003727	2.198126042028889	not_mentioned		not_mentioned	correct	ok	not_mentioned	released	unavailable
Haiku 4.5	imcs21	calibration	10771436	symptom_279	10771436	0.003727	2.198126042028889	not_mentioned		not_mentioned	correct	ok	not_mentioned	released	unavailable
Haiku 4.5	imcs21	calibration	10771436	symptom_280	10771436	0.003727	2.198126042028889	not_mentioned		not_mentioned	correct	ok	not_mentioned	released	unavailable
Haiku 4.5	imcs21	calibration	10771436	symptom_281	10771436	0.003727	2.198126042028889	not_mentioned		not_mentioned	correct	ok	not_mentioned	released	unavailable
Haiku 4.5	imcs21	calibration	10771436	symptom_282	10771436	0.003727	2.198126042028889	not_mentioned		not_mentioned	correct	ok	not_mentioned	released	unavailable
Haiku 4.5	imcs21	calibration	10771436	symptom_283	10771436	0.003727	2.198126042028889	not_mentioned		not_mentioned	correct	ok	not_mentioned	released	unavailable
Haiku 4.5	imcs21	calibration	10771436	symptom_284	10771436	0.003727	2.198126042028889	not_mentioned		not_mentioned	correct	ok	not_mentioned	released	unavailable
Haiku 4.5	imcs21	calibration	10771436	symptom_285	10771436	0.003727	2.198126042028889	not_mentioned		not_mentioned	correct	ok	not_mentioned	released	unavailable
Haiku 4.5	imcs21	calibration	10771436	symptom_286	10771436	0.003727	2.198126042028889	not_mentioned		not_mentioned	correct	ok	not_mentioned	released	unavailable
Haiku 4.5	imcs21	calibration	10771436	symptom_287	10771436	0.003727	2.198126042028889	not_mentioned		not_mentioned	correct	ok	not_mentioned	released	unavailable
Haiku 4.5	imcs21	calibration	10771436	symptom_288	10771436	0.003727	2.198126042028889	not_mentioned		not_mentioned	correct	ok	not_mentioned	released	unavailable
Haiku 4.5	imcs21	calibration	10771436	symptom_289	10771436	0.003727	2.198126042028889	not_mentioned		not_mentioned	correct	ok	not_mentioned	released	unavailable
Haiku 4.5	imcs21	calibration	10771436	symptom_290	10771436	0.003727	2.198126042028889	not_mentioned		not_mentioned	correct	ok	not_mentioned	released	unavailable
Haiku 4.5	imcs21	calibration	10771436	symptom_291	10771436	0.003727	2.198126042028889	not_mentioned		not_mentioned	correct	ok	not_mentioned	released	unavailable
Haiku 4.5	imcs21	calibration	10771436	symptom_292	10771436	0.003727	2.198126042028889	not_mentioned		not_mentioned	correct	ok	not_mentioned	released	unavailable
Haiku 4.5	imcs21	calibration	10771436	symptom_293	10771436	0.003727	2.198126042028889	not_mentioned		not_mentioned	correct	ok	not_mentioned	released	unavailable
Haiku 4.5	imcs21	calibration	10771436	symptom_294	10771436	0.003727	2.198126042028889	not_mentioned		not_mentioned	correct	ok	not_mentioned	released	unavailable
Haiku 4.5	imcs21	calibration	10771436	symptom_295	10771436	0.003727	2.198126042028889	not_mentioned		not_mentioned	correct	ok	not_mentioned	released	unavailable
Haiku 4.5	imcs21	calibration	10771436	symptom_296	10771436	0.003727	2.198126042028889	not_mentioned		not_mentioned	correct	ok	not_mentioned	released	unavailable
Haiku 4.5	imcs21	calibration	10771436	symptom_297	10771436	0.003727	2.198126042028889	not_mentioned		not_mentioned	correct	ok	not_mentioned	released	unavailable
Haiku 4.5	imcs21	calibration	10771436	symptom_298	10771436	0.003727	2.198126042028889	not_mentioned		not_mentioned	correct	ok	not_mentioned	released	unavailable
Haiku 4.5	imcs21	calibration	10771436	symptom_299	10771436	0.003727	2.198126042028889	not_mentioned		not_mentioned	correct	ok	not_mentioned	released	unavailable
Haiku 4.5	imcs21	calibration	10771436	symptom_300	10771436	0.003727	2.198126042028889	not_mentioned		not_mentioned	correct	ok	not_mentioned	released	unavailable
Haiku 4.5	imcs21	calibration	10771436	symptom_301	10771436	0.003727	2.198126042028889	not_mentioned		not_mentioned	correct	ok	not_mentioned	released	unavailable
Haiku 4.5	imcs21	calibration	10771436	symptom_302	10771436	0.003727	2.198126042028889	not_mentioned		not_mentioned	correct	ok	not_mentioned	released	unavailable
Haiku 4.5	imcs21	calibration	10771436	symptom_303	10771436	0.003727	2.198126042028889	not_mentioned		not_mentioned	correct	ok	not_mentioned	released	unavailable
Haiku 4.5	imcs21	calibration	10771436	symptom_304	10771436	0.003727	2.198126042028889	not_mentioned		not_mentioned	correct	ok	not_mentioned	released	unavailable
Haiku 4.5	imcs21	calibration	10771436	symptom_305	10771436	0.003727	2.198126042028889	not_mentioned		not_mentioned	correct	ok	not_mentioned	released	unavailable
Haiku 4.5	imcs21	calibration	10771436	symptom_306	10771436	0.003727	2.198126042028889	not_mentioned		not_mentioned	correct	ok	not_mentioned	released	unavailable
Haiku 4.5	imcs21	calibration	10771436	symptom_307	10771436	0.003727	2.198126042028889	not_mentioned		not_mentioned	correct	ok	not_mentioned	released	unavailable
Haiku 4.5	imcs21	calibration	10771436	symptom_308	10771436	0.003727	2.198126042028889	not_mentioned		not_mentioned	correct	ok	not_mentioned	released	unavailable
Haiku 4.5	imcs21	calibration	10771436	symptom_309	10771436	0.003727	2.198126042028889	not_mentioned		not_mentioned	correct	ok	not_mentioned	released	unavailable
Haiku 4.5	imcs21	calibration	10771436	symptom_310	10771436	0.003727	2.198126042028889	not_mentioned		not_mentioned	correct	ok	not_mentioned	released	unavailable
Haiku 4.5	imcs21	calibration	10771436	symptom_311	10771436	0.003727	2.198126042028889	not_mentioned		not_mentioned	correct	ok	not_mentioned	released	unavailable
Haiku 4.5	imcs21	calibration	10771436	symptom_312	10771436	0.003727	2.198126042028889	not_mentioned		not_mentioned	correct	ok	not_mentioned	released	unavailable
Haiku 4.5	imcs21	calibration	10771436	symptom_313	10771436	0.003727	2.198126042028889	not_mentioned		not_mentioned	correct	ok	not_mentioned	released	unavailable
Haiku 4.5	imcs21	calibration	10771436	symptom_314	10771436	0.003727	2.198126042028889	not_mentioned		not_mentioned	correct	ok	not_mentioned	released	unavailable
Haiku 4.5	imcs21	calibration	10771436	symptom_315	10771436	0.003727	2.198126042028889	not_mentioned		not_mentioned	correct	ok	not_mentioned	released	unavailable
Haiku 4.5	imcs21	calibration	10771436	symptom_316	10771436	0.003727	2.198126042028889	not_mentioned		not_mentioned	correct	ok	not_mentioned	released	unavailable
Haiku 4.5	imcs21	calibration	10771436	symptom_317	10771436	0.003727	2.198126042028889	not_mentioned		not_mentioned	correct	ok	not_mentioned	released	unavailable
Haiku 4.5	imcs21	calibration	10771436	symptom_318	10771436	0.003727	2.198126042028889	not_mentioned		not_mentioned	correct	ok	not_mentioned	released	unavailable
Haiku 4.5	imcs21	calibration	10771436	symptom_319	10771436	0.003727	2.198126042028889	not_mentioned		not_mentioned	correct	ok	not_mentioned	released	unavailable
Haiku 4.5	imcs21	calibration	10771436	symptom_320	10771436	0.003727	2.198126042028889	not_mentioned		not_mentioned	correct	ok	not_mentioned	released	unavailable
Haiku 4.5	imcs21	calibration	10771436	symptom_321	10771436	0.003727	2.198126042028889	not_mentioned		not_mentioned	correct	ok	not_mentioned	released	unavailable
Haiku 4.5	imcs21	calibration	10771436	symptom_322	10771436	0.003727	2.198126042028889	not_mentioned		not_mentioned	correct	ok	not_mentioned	released	unavailable
Haiku 4.5	imcs21	calibration	10771436	symptom_323	10771436	0.003727	2.198126042028889	not_mentioned		not_mentioned	correct	ok	not_mentioned	released	unavailable
Haiku 4.5	imcs21	calibration	10771436	symptom_324	10771436	0.003727	2.198126042028889	not_mentioned		not_mentioned	correct	ok	not_mentioned	released	unavailable
Haiku 4.5	imcs21	calibration	10771436	symptom_325	10771436	0.003727	2.198126042028889	not_mentioned		not_mentioned	correct	ok	not_mentioned	released	unavailable
Haiku 4.5	imcs21	calibration	10771436	symptom_326	10771436	0.003727	2.198126042028889	not_mentioned		not_mentioned	correct	ok	not_mentioned	released	unavailable
Haiku 4.5	imcs21	calibration	10771436	symptom_327	10771436	0.003727	2.198126042028889	not_mentioned		not_mentioned	correct	ok	not_mentioned	released	unavailable
Haiku 4.5	imcs21	calibration	10771436	symptom_328	10771436	0.003727	2.198126042028889	not_mentioned		not_mentioned	correct	ok	not_mentioned	released	unavailable
Haiku 4.5	imcs21	calibration	10771436	symptom_329	10771436	0.003727	2.198126042028889	not_mentioned		not_mentioned	correct	ok	not_mentioned	released	unavailable
Haiku 4.5	imcs21	calibration	10771436	symptom_330	10771436	0.003727	2.198126042028889	not_mentioned		not_mentioned	correct	ok	not_mentioned	released	unavailable
Haiku 4.5	imcs21	calibration	10771780	symptom_000	10771780	0.004075	2.044860417023301	not_mentioned		not_mentioned	correct	ok	not_mentioned	released	unavailable
Haiku 4.5	imcs21	calibration	10771780	symptom_001	10771780	0.004075	2.044860417023301	not_mentioned		not_mentioned	correct	ok	not_mentioned	released	unavailable
Haiku 4.5	imcs21	calibration	10771780	symptom_002	10771780	0.004075	2.044860417023301	not_mentioned		not_mentioned	correct	ok	not_mentioned	released	unavailable
Haiku 4.5	imcs21	calibration	10771780	symptom_003	10771780	0.004075	2.044860417023301	not_mentioned		not_mentioned	correct	ok	not_mentioned	released	unavailable
Haiku 4.5	imcs21	calibration	10771780	symptom_004	10771780	0.004075	2.044860417023301	not_mentioned		not_mentioned	correct	ok	not_mentioned	released	unavailable
Haiku 4.5	imcs21	calibration	10771780	symptom_005	10771780	0.004075	2.044860417023301	not_mentioned		not_mentioned	correct	ok	not_mentioned	released	unavailable
Haiku 4.5	imcs21	calibration	10771780	symptom_006	10771780	0.004075	2.044860417023301	not_mentioned		not_mentioned	correct	ok	not_mentioned	released	unavailable
Haiku 4.5	imcs21	calibration	10771780	symptom_007	10771780	0.004075	2.044860417023301	not_mentioned		not_mentioned	correct	ok	not_mentioned	released	unavailable
Haiku 4.5	imcs21	calibration	10771780	symptom_008	10771780	0.004075	2.044860417023301	not_mentioned		not_mentioned	correct	ok	not_mentioned	released	unavailable
Haiku 4.5	imcs21	calibration	10771780	symptom_009	10771780	0.004075	2.044860417023301	not_mentioned		not_mentioned	correct	ok	not_mentioned	released	unavailable
Haiku 4.5	imcs21	calibration	10771780	symptom_010	10771780	0.004075	2.044860417023301	not_mentioned		not_mentioned	correct	ok	not_mentioned	released	unavailable
Haiku 4.5	imcs21	calibration	10771780	symptom_011	10771780	0.004075	2.044860417023301	positive	0.85	uncertain	incorrect	ok	uncertain	released	reported_percentage
Haiku 4.5	imcs21	calibration	10771780	symptom_012	10771780	0.004075	2.044860417023301	positive	0.75	uncertain	incorrect	ok	uncertain	released	reported_percentage
Haiku 4.5	imcs21	calibration	10771780	symptom_013	10771780	0.004075	2.044860417023301	not_mentioned		not_mentioned	correct	ok	not_mentioned	released	unavailable
Haiku 4.5	imcs21	calibration	10771780	symptom_014	10771780	0.004075	2.044860417023301	not_mentioned		not_mentioned	correct	ok	not_mentioned	released	unavailable
Haiku 4.5	imcs21	calibration	10771780	symptom_015	10771780	0.004075	2.044860417023301	not_mentioned		not_mentioned	correct	ok	not_mentioned	released	unavailable
Haiku 4.5	imcs21	calibration	10771780	symptom_016	10771780	0.004075	2.044860417023301	not_mentioned		not_mentioned	correct	ok	not_mentioned	released	unavailable
Haiku 4.5	imcs21	calibration	10771780	symptom_017	10771780	0.004075	2.044860417023301	not_mentioned		not_mentioned	correct	ok	not_mentioned	released	unavailable
Haiku 4.5	imcs21	calibration	10771780	symptom_018	10771780	0.004075	2.044860417023301	not_mentioned		not_mentioned	correct	ok	not_mentioned	released	unavailable
Haiku 4.5	imcs21	calibration	10771780	symptom_019	10771780	0.004075	2.044860417023301	not_mentioned		not_mentioned	correct	ok	not_mentioned	released	unavailable
Haiku 4.5	imcs21	calibration	10771780	symptom_020	10771780	0.004075	2.044860417023301	not_mentioned		not_mentioned	correct	ok	not_mentioned	released	unavailable
Haiku 4.5	imcs21	calibration	10771780	symptom_021	10771780	0.004075	2.044860417023301	not_mentioned		not_mentioned	correct	ok	not_mentioned	released	unavailable
Haiku 4.5	imcs21	calibration	10771780	symptom_022	10771780	0.004075	2.044860417023301	not_mentioned		not_mentioned	correct	ok	not_mentioned	released	unavailable
Haiku 4.5	imcs21	calibration	10771780	symptom_023	10771780	0.004075	2.044860417023301	not_mentioned		not_mentioned	correct	ok	not_mentioned	released	unavailable
Haiku 4.5	imcs21	calibration	10771780	symptom_024	10771780	0.004075	2.044860417023301	not_mentioned		not_mentioned	correct	ok	not_mentioned	released	unavailable
Haiku 4.5	imcs21	calibration	10771780	symptom_025	10771780	0.004075	2.044860417023301	not_mentioned		not_mentioned	correct	ok	not_mentioned	released	unavailable
Haiku 4.5	imcs21	calibration	10771780	symptom_026	10771780	0.004075	2.044860417023301	not_mentioned		not_mentioned	correct	ok	not_mentioned	released	unavailable
Haiku 4.5	imcs21	calibration	10771780	symptom_027	10771780	0.004075	2.044860417023301	not_mentioned		not_mentioned	correct	ok	not_mentioned	released	unavailable
Haiku 4.5	imcs21	calibration	10771780	symptom_028	10771780	0.004075	2.044860417023301	not_mentioned		not_mentioned	correct	ok	not_mentioned	released	unavailable
Haiku 4.5	imcs21	calibration	10771780	symptom_029	10771780	0.004075	2.044860417023301	not_mentioned		not_mentioned	correct	ok	not_mentioned	released	unavailable
Haiku 4.5	imcs21	calibration	10771780	symptom_030	10771780	0.004075	2.044860417023301	not_mentioned		not_mentioned	correct	ok	not_mentioned	released	unavailable
Haiku 4.5	imcs21	calibration	10771780	symptom_031	10771780	0.004075	2.044860417023301	not_mentioned		not_mentioned	correct	ok	not_mentioned	released	unavailable
Haiku 4.5	imcs21	calibration	10771780	symptom_032	10771780	0.004075	2.044860417023301	not_mentioned		not_mentioned	correct	ok	not_mentioned	released	unavailable
Haiku 4.5	imcs21	calibration	10771780	symptom_033	10771780	0.004075	2.044860417023301	not_mentioned		not_mentioned	correct	ok	not_mentioned	released	unavailable
Haiku 4.5	imcs21	calibration	10771780	symptom_034	10771780	0.004075	2.044860417023301	not_mentioned		not_mentioned	correct	ok	not_mentioned	released	unavailable
Haiku 4.5	imcs21	calibration	10771780	symptom_035	10771780	0.004075	2.044860417023301	not_mentioned		not_mentioned	correct	ok	not_mentioned	released	unavailable
Haiku 4.5	imcs21	calibration	10771780	symptom_036	10771780	0.004075	2.044860417023301	positive	0.75	uncertain	incorrect	ok	uncertain	released	reported_percentage
Haiku 4.5	imcs21	calibration	10771780	symptom_037	10771780	0.004075	2.044860417023301	not_mentioned		not_mentioned	correct	ok	not_mentioned	released	unavailable
Haiku 4.5	imcs21	calibration	10771780	symptom_038	10771780	0.004075	2.044860417023301	not_mentioned		not_mentioned	correct	ok	not_mentioned	released	unavailable
Haiku 4.5	imcs21	calibration	10771780	symptom_039	10771780	0.004075	2.044860417023301	not_mentioned		not_mentioned	correct	ok	not_mentioned	released	unavailable
Haiku 4.5	imcs21	calibration	10771780	symptom_040	10771780	0.004075	2.044860417023301	not_mentioned		not_mentioned	correct	ok	not_mentioned	released	unavailable
Haiku 4.5	imcs21	calibration	10771780	symptom_041	10771780	0.004075	2.044860417023301	not_mentioned		not_mentioned	correct	ok	not_mentioned	released	unavailable
Haiku 4.5	imcs21	calibration	10771780	symptom_042	10771780	0.004075	2.044860417023301	not_mentioned		not_mentioned	correct	ok	not_mentioned	released	unavailable
Haiku 4.5	imcs21	calibration	10771780	symptom_043	10771780	0.004075	2.044860417023301	not_mentioned		not_mentioned	correct	ok	not_mentioned	released	unavailable
Haiku 4.5	imcs21	calibration	10771780	symptom_044	10771780	0.004075	2.044860417023301	not_mentioned		not_mentioned	correct	ok	not_mentioned	released	unavailable
Haiku 4.5	imcs21	calibration	10771780	symptom_045	10771780	0.004075	2.044860417023301	not_mentioned		not_mentioned	correct	ok	not_mentioned	released	unavailable
Haiku 4.5	imcs21	calibration	10771780	symptom_046	10771780	0.004075	2.044860417023301	not_mentioned		not_mentioned	correct	ok	not_mentioned	released	unavailable
Haiku 4.5	imcs21	calibration	10771780	symptom_047	10771780	0.004075	2.044860417023301	not_mentioned		not_mentioned	correct	ok	not_mentioned	released	unavailable
Haiku 4.5	imcs21	calibration	10771780	symptom_048	10771780	0.004075	2.044860417023301	not_mentioned		not_mentioned	correct	ok	not_mentioned	released	unavailable
Haiku 4.5	imcs21	calibration	10771780	symptom_049	10771780	0.004075	2.044860417023301	not_mentioned		not_mentioned	correct	ok	not_mentioned	released	unavailable
Haiku 4.5	imcs21	calibration	10771780	symptom_050	10771780	0.004075	2.044860417023301	not_mentioned		not_mentioned	correct	ok	not_mentioned	released	unavailable
Haiku 4.5	imcs21	calibration	10771780	symptom_051	10771780	0.004075	2.044860417023301	not_mentioned		not_mentioned	correct	ok	not_mentioned	released	unavailable
Haiku 4.5	imcs21	calibration	10771780	symptom_052	10771780	0.004075	2.044860417023301	not_mentioned		not_mentioned	correct	ok	not_mentioned	released	unavailable
Haiku 4.5	imcs21	calibration	10771780	symptom_053	10771780	0.004075	2.044860417023301	not_mentioned		not_mentioned	correct	ok	not_mentioned	released	unavailable
Haiku 4.5	imcs21	calibration	10771780	symptom_054	10771780	0.004075	2.044860417023301	not_mentioned		not_mentioned	correct	ok	not_mentioned	released	unavailable
Haiku 4.5	imcs21	calibration	10771780	symptom_055	10771780	0.004075	2.044860417023301	not_mentioned		not_mentioned	correct	ok	not_mentioned	released	unavailable
Haiku 4.5	imcs21	calibration	10771780	symptom_056	10771780	0.004075	2.044860417023301	not_mentioned		not_mentioned	correct	ok	not_mentioned	released	unavailable
Haiku 4.5	imcs21	calibration	10771780	symptom_057	10771780	0.004075	2.044860417023301	not_mentioned		not_mentioned	correct	ok	not_mentioned	released	unavailable
Haiku 4.5	imcs21	calibration	10771780	symptom_058	10771780	0.004075	2.044860417023301	not_mentioned		not_mentioned	correct	ok	not_mentioned	released	unavailable
Haiku 4.5	imcs21	calibration	10771780	symptom_059	10771780	0.004075	2.044860417023301	not_mentioned		not_mentioned	correct	ok	not_mentioned	released	unavailable
Haiku 4.5	imcs21	calibration	10771780	symptom_060	10771780	0.004075	2.044860417023301	not_mentioned		not_mentioned	correct	ok	not_mentioned	released	unavailable
Haiku 4.5	imcs21	calibration	10771780	symptom_061	10771780	0.004075	2.044860417023301	not_mentioned		not_mentioned	correct	ok	not_mentioned	released	unavailable
Haiku 4.5	imcs21	calibration	10771780	symptom_062	10771780	0.004075	2.044860417023301	not_mentioned		not_mentioned	correct	ok	not_mentioned	released	unavailable
Haiku 4.5	imcs21	calibration	10771780	symptom_063	10771780	0.004075	2.044860417023301	not_mentioned		not_mentioned	correct	ok	not_mentioned	released	unavailable
Haiku 4.5	imcs21	calibration	10771780	symptom_064	10771780	0.004075	2.044860417023301	not_mentioned		not_mentioned	correct	ok	not_mentioned	released	unavailable
Haiku 4.5	imcs21	calibration	10771780	symptom_065	10771780	0.004075	2.044860417023301	not_mentioned		not_mentioned	correct	ok	not_mentioned	released	unavailable
Haiku 4.5	imcs21	calibration	10771780	symptom_066	10771780	0.004075	2.044860417023301	not_mentioned		not_mentioned	correct	ok	not_mentioned	released	unavailable
Haiku 4.5	imcs21	calibration	10771780	symptom_067	10771780	0.004075	2.044860417023301	not_mentioned		not_mentioned	correct	ok	not_mentioned	released	unavailable
Haiku 4.5	imcs21	calibration	10771780	symptom_068	10771780	0.004075	2.044860417023301	not_mentioned		not_mentioned	correct	ok	not_mentioned	released	unavailable
Haiku 4.5	imcs21	calibration	10771780	symptom_069	10771780	0.004075	2.044860417023301	not_mentioned		not_mentioned	correct	ok	not_mentioned	released	unavailable
Haiku 4.5	imcs21	calibration	10771780	symptom_070	10771780	0.004075	2.044860417023301	not_mentioned		not_mentioned	correct	ok	not_mentioned	released	unavailable
Haiku 4.5	imcs21	calibration	10771780	symptom_071	10771780	0.004075	2.044860417023301	uncertain	0.65	positive	incorrect	ok	positive	released	reported_percentage
Haiku 4.5	imcs21	calibration	10771780	symptom_072	10771780	0.004075	2.044860417023301	not_mentioned		not_mentioned	correct	ok	not_mentioned	released	unavailable
Haiku 4.5	imcs21	calibration	10771780	symptom_073	10771780	0.004075	2.044860417023301	not_mentioned		not_mentioned	correct	ok	not_mentioned	released	unavailable
Haiku 4.5	imcs21	calibration	10771780	symptom_074	10771780	0.004075	2.044860417023301	not_mentioned		not_mentioned	correct	ok	not_mentioned	released	unavailable
Haiku 4.5	imcs21	calibration	10771780	symptom_075	10771780	0.004075	2.044860417023301	not_mentioned		not_mentioned	correct	ok	not_mentioned	released	unavailable
Haiku 4.5	imcs21	calibration	10771780	symptom_076	10771780	0.004075	2.044860417023301	not_mentioned		not_mentioned	correct	ok	not_mentioned	released	unavailable
Haiku 4.5	imcs21	calibration	10771780	symptom_077	10771780	0.004075	2.044860417023301	not_mentioned		not_mentioned	correct	ok	not_mentioned	released	unavailable
Haiku 4.5	imcs21	calibration	10771780	symptom_078	10771780	0.004075	2.044860417023301	not_mentioned		not_mentioned	correct	ok	not_mentioned	released	unavailable
Haiku 4.5	imcs21	calibration	10771780	symptom_079	10771780	0.004075	2.044860417023301	not_mentioned		not_mentioned	correct	ok	not_mentioned	released	unavailable
Haiku 4.5	imcs21	calibration	10771780	symptom_080	10771780	0.004075	2.044860417023301	not_mentioned		not_mentioned	correct	ok	not_mentioned	released	unavailable
Haiku 4.5	imcs21	calibration	10771780	symptom_081	10771780	0.004075	2.044860417023301	not_mentioned		not_mentioned	correct	ok	not_mentioned	released	unavailable
Haiku 4.5	imcs21	calibration	10771780	symptom_082	10771780	0.004075	2.044860417023301	not_mentioned		not_mentioned	correct	ok	not_mentioned	released	unavailable
Haiku 4.5	imcs21	calibration	10771780	symptom_083	10771780	0.004075	2.044860417023301	not_mentioned		not_mentioned	correct	ok	not_mentioned	released	unavailable
Haiku 4.5	imcs21	calibration	10771780	symptom_084	10771780	0.004075	2.044860417023301	not_mentioned		not_mentioned	correct	ok	not_mentioned	released	unavailable
Haiku 4.5	imcs21	calibration	10771780	symptom_085	10771780	0.004075	2.044860417023301	not_mentioned		not_mentioned	correct	ok	not_mentioned	released	unavailable
Haiku 4.5	imcs21	calibration	10771780	symptom_086	10771780	0.004075	2.044860417023301	not_mentioned		not_mentioned	correct	ok	not_mentioned	released	unavailable
Haiku 4.5	imcs21	calibration	10771780	symptom_087	10771780	0.004075	2.044860417023301	not_mentioned		not_mentioned	correct	ok	not_mentioned	released	unavailable
Haiku 4.5	imcs21	calibration	10771780	symptom_088	10771780	0.004075	2.044860417023301	not_mentioned		not_mentioned	correct	ok	not_mentioned	released	unavailable
Haiku 4.5	imcs21	calibration	10771780	symptom_089	10771780	0.004075	2.044860417023301	not_mentioned		not_mentioned	correct	ok	not_mentioned	released	unavailable
Haiku 4.5	imcs21	calibration	10771780	symptom_090	10771780	0.004075	2.044860417023301	not_mentioned		not_mentioned	correct	ok	not_mentioned	released	unavailable
Haiku 4.5	imcs21	calibration	10771780	symptom_091	10771780	0.004075	2.044860417023301	not_mentioned		not_mentioned	correct	ok	not_mentioned	released	unavailable
Haiku 4.5	imcs21	calibration	10771780	symptom_092	10771780	0.004075	2.044860417023301	not_mentioned		not_mentioned	correct	ok	not_mentioned	released	unavailable
Haiku 4.5	imcs21	calibration	10771780	symptom_093	10771780	0.004075	2.044860417023301	not_mentioned		not_mentioned	correct	ok	not_mentioned	released	unavailable
Haiku 4.5	imcs21	calibration	10771780	symptom_094	10771780	0.004075	2.044860417023301	uncertain	0.7	positive	incorrect	ok	positive	released	reported_percentage
Haiku 4.5	imcs21	calibration	10771780	symptom_095	10771780	0.004075	2.044860417023301	not_mentioned		not_mentioned	correct	ok	not_mentioned	released	unavailable
Haiku 4.5	imcs21	calibration	10771780	symptom_096	10771780	0.004075	2.044860417023301	not_mentioned		not_mentioned	correct	ok	not_mentioned	released	unavailable
Haiku 4.5	imcs21	calibration	10771780	symptom_097	10771780	0.004075	2.044860417023301	not_mentioned		not_mentioned	correct	ok	not_mentioned	released	unavailable
Haiku 4.5	imcs21	calibration	10771780	symptom_098	10771780	0.004075	2.044860417023301	not_mentioned		not_mentioned	correct	ok	not_mentioned	released	unavailable
Haiku 4.5	imcs21	calibration	10771780	symptom_099	10771780	0.004075	2.044860417023301	not_mentioned		not_mentioned	correct	ok	not_mentioned	released	unavailable
Haiku 4.5	imcs21	calibration	10771780	symptom_100	10771780	0.004075	2.044860417023301	not_mentioned		not_mentioned	correct	ok	not_mentioned	released	unavailable
Haiku 4.5	imcs21	calibration	10771780	symptom_101	10771780	0.004075	2.044860417023301	not_mentioned		not_mentioned	correct	ok	not_mentioned	released	unavailable
Haiku 4.5	imcs21	calibration	10771780	symptom_102	10771780	0.004075	2.044860417023301	not_mentioned		not_mentioned	correct	ok	not_mentioned	released	unavailable
Haiku 4.5	imcs21	calibration	10771780	symptom_103	10771780	0.004075	2.044860417023301	not_mentioned		not_mentioned	correct	ok	not_mentioned	released	unavailable
Haiku 4.5	imcs21	calibration	10771780	symptom_104	10771780	0.004075	2.044860417023301	not_mentioned		not_mentioned	correct	ok	not_mentioned	released	unavailable
Haiku 4.5	imcs21	calibration	10771780	symptom_105	10771780	0.004075	2.044860417023301	not_mentioned		not_mentioned	correct	ok	not_mentioned	released	unavailable
Haiku 4.5	imcs21	calibration	10771780	symptom_106	10771780	0.004075	2.044860417023301	not_mentioned		not_mentioned	correct	ok	not_mentioned	released	unavailable
Haiku 4.5	imcs21	calibration	10771780	symptom_107	10771780	0.004075	2.044860417023301	not_mentioned		not_mentioned	correct	ok	not_mentioned	released	unavailable
Haiku 4.5	imcs21	calibration	10771780	symptom_108	10771780	0.004075	2.044860417023301	not_mentioned		not_mentioned	correct	ok	not_mentioned	released	unavailable
Haiku 4.5	imcs21	calibration	10771780	symptom_109	10771780	0.004075	2.044860417023301	not_mentioned		not_mentioned	correct	ok	not_mentioned	released	unavailable
Haiku 4.5	imcs21	calibration	10771780	symptom_110	10771780	0.004075	2.044860417023301	not_mentioned		not_mentioned	correct	ok	not_mentioned	released	unavailable
Haiku 4.5	imcs21	calibration	10771780	symptom_111	10771780	0.004075	2.044860417023301	not_mentioned		not_mentioned	correct	ok	not_mentioned	released	unavailable
Haiku 4.5	imcs21	calibration	10771780	symptom_112	10771780	0.004075	2.044860417023301	not_mentioned		not_mentioned	correct	ok	not_mentioned	released	unavailable
Haiku 4.5	imcs21	calibration	10771780	symptom_113	10771780	0.004075	2.044860417023301	not_mentioned		not_mentioned	correct	ok	not_mentioned	released	unavailable
Haiku 4.5	imcs21	calibration	10771780	symptom_114	10771780	0.004075	2.044860417023301	not_mentioned		not_mentioned	correct	ok	not_mentioned	released	unavailable
Haiku 4.5	imcs21	calibration	10771780	symptom_115	10771780	0.004075	2.044860417023301	not_mentioned		not_mentioned	correct	ok	not_mentioned	released	unavailable
Haiku 4.5	imcs21	calibration	10771780	symptom_116	10771780	0.004075	2.044860417023301	not_mentioned		not_mentioned	correct	ok	not_mentioned	released	unavailable
Haiku 4.5	imcs21	calibration	10771780	symptom_117	10771780	0.004075	2.044860417023301	not_mentioned		not_mentioned	correct	ok	not_mentioned	released	unavailable
Haiku 4.5	imcs21	calibration	10771780	symptom_118	10771780	0.004075	2.044860417023301	not_mentioned		not_mentioned	correct	ok	not_mentioned	released	unavailable
Haiku 4.5	imcs21	calibration	10771780	symptom_119	10771780	0.004075	2.044860417023301	not_mentioned		not_mentioned	correct	ok	not_mentioned	released	unavailable
Haiku 4.5	imcs21	calibration	10771780	symptom_120	10771780	0.004075	2.044860417023301	not_mentioned		not_mentioned	correct	ok	not_mentioned	released	unavailable
Haiku 4.5	imcs21	calibration	10771780	symptom_121	10771780	0.004075	2.044860417023301	not_mentioned		not_mentioned	correct	ok	not_mentioned	released	unavailable
Haiku 4.5	imcs21	calibration	10771780	symptom_122	10771780	0.004075	2.044860417023301	not_mentioned		not_mentioned	correct	ok	not_mentioned	released	unavailable
Haiku 4.5	imcs21	calibration	10771780	symptom_123	10771780	0.004075	2.044860417023301	not_mentioned		not_mentioned	correct	ok	not_mentioned	released	unavailable
Haiku 4.5	imcs21	calibration	10771780	symptom_124	10771780	0.004075	2.044860417023301	not_mentioned		not_mentioned	correct	ok	not_mentioned	released	unavailable
Haiku 4.5	imcs21	calibration	10771780	symptom_125	10771780	0.004075	2.044860417023301	not_mentioned		not_mentioned	correct	ok	not_mentioned	released	unavailable
Haiku 4.5	imcs21	calibration	10771780	symptom_126	10771780	0.004075	2.044860417023301	not_mentioned		not_mentioned	correct	ok	not_mentioned	released	unavailable
Haiku 4.5	imcs21	calibration	10771780	symptom_127	10771780	0.004075	2.044860417023301	not_mentioned		not_mentioned	correct	ok	not_mentioned	released	unavailable
Haiku 4.5	imcs21	calibration	10771780	symptom_128	10771780	0.004075	2.044860417023301	not_mentioned		not_mentioned	correct	ok	not_mentioned	released	unavailable
Haiku 4.5	imcs21	calibration	10771780	symptom_129	10771780	0.004075	2.044860417023301	not_mentioned		not_mentioned	correct	ok	not_mentioned	released	unavailable
Haiku 4.5	imcs21	calibration	10771780	symptom_130	10771780	0.004075	2.044860417023301	not_mentioned		not_mentioned	correct	ok	not_mentioned	released	unavailable
Haiku 4.5	imcs21	calibration	10771780	symptom_131	10771780	0.004075	2.044860417023301	not_mentioned		not_mentioned	correct	ok	not_mentioned	released	unavailable
Haiku 4.5	imcs21	calibration	10771780	symptom_132	10771780	0.004075	2.044860417023301	not_mentioned		not_mentioned	correct	ok	not_mentioned	released	unavailable
Haiku 4.5	imcs21	calibration	10771780	symptom_133	10771780	0.004075	2.044860417023301	not_mentioned		not_mentioned	correct	ok	not_mentioned	released	unavailable
Haiku 4.5	imcs21	calibration	10771780	symptom_134	10771780	0.004075	2.044860417023301	not_mentioned		not_mentioned	correct	ok	not_mentioned	released	unavailable
Haiku 4.5	imcs21	calibration	10771780	symptom_135	10771780	0.004075	2.044860417023301	not_mentioned		not_mentioned	correct	ok	not_mentioned	released	unavailable
Haiku 4.5	imcs21	calibration	10771780	symptom_136	10771780	0.004075	2.044860417023301	not_mentioned		not_mentioned	correct	ok	not_mentioned	released	unavailable
Haiku 4.5	imcs21	calibration	10771780	symptom_137	10771780	0.004075	2.044860417023301	not_mentioned		not_mentioned	correct	ok	not_mentioned	released	unavailable
Haiku 4.5	imcs21	calibration	10771780	symptom_138	10771780	0.004075	2.044860417023301	not_mentioned		not_mentioned	correct	ok	not_mentioned	released	unavailable
Haiku 4.5	imcs21	calibration	10771780	symptom_139	10771780	0.004075	2.044860417023301	not_mentioned		not_mentioned	correct	ok	not_mentioned	released	unavailable
Haiku 4.5	imcs21	calibration	10771780	symptom_140	10771780	0.004075	2.044860417023301	not_mentioned		not_mentioned	correct	ok	not_mentioned	released	unavailable
Haiku 4.5	imcs21	calibration	10771780	symptom_141	10771780	0.004075	2.044860417023301	not_mentioned		not_mentioned	correct	ok	not_mentioned	released	unavailable
Haiku 4.5	imcs21	calibration	10771780	symptom_142	10771780	0.004075	2.044860417023301	not_mentioned		not_mentioned	correct	ok	not_mentioned	released	unavailable
Haiku 4.5	imcs21	calibration	10771780	symptom_143	10771780	0.004075	2.044860417023301	not_mentioned		not_mentioned	correct	ok	not_mentioned	released	unavailable
Haiku 4.5	imcs21	calibration	10771780	symptom_144	10771780	0.004075	2.044860417023301	not_mentioned		not_mentioned	correct	ok	not_mentioned	released	unavailable
Haiku 4.5	imcs21	calibration	10771780	symptom_145	10771780	0.004075	2.044860417023301	not_mentioned		not_mentioned	correct	ok	not_mentioned	released	unavailable
Haiku 4.5	imcs21	calibration	10771780	symptom_146	10771780	0.004075	2.044860417023301	positive	0.8	uncertain	incorrect	ok	uncertain	released	reported_percentage
Haiku 4.5	imcs21	calibration	10771780	symptom_147	10771780	0.004075	2.044860417023301	not_mentioned		not_mentioned	correct	ok	not_mentioned	released	unavailable
Haiku 4.5	imcs21	calibration	10771780	symptom_148	10771780	0.004075	2.044860417023301	not_mentioned		not_mentioned	correct	ok	not_mentioned	released	unavailable
Haiku 4.5	imcs21	calibration	10771780	symptom_149	10771780	0.004075	2.044860417023301	not_mentioned		not_mentioned	correct	ok	not_mentioned	released	unavailable
Haiku 4.5	imcs21	calibration	10771780	symptom_150	10771780	0.004075	2.044860417023301	not_mentioned		not_mentioned	correct	ok	not_mentioned	released	unavailable
Haiku 4.5	imcs21	calibration	10771780	symptom_151	10771780	0.004075	2.044860417023301	not_mentioned		not_mentioned	correct	ok	not_mentioned	released	unavailable
Haiku 4.5	imcs21	calibration	10771780	symptom_152	10771780	0.004075	2.044860417023301	not_mentioned		not_mentioned	correct	ok	not_mentioned	released	unavailable
Haiku 4.5	imcs21	calibration	10771780	symptom_153	10771780	0.004075	2.044860417023301	not_mentioned		not_mentioned	correct	ok	not_mentioned	released	unavailable
Haiku 4.5	imcs21	calibration	10771780	symptom_154	10771780	0.004075	2.044860417023301	not_mentioned		not_mentioned	correct	ok	not_mentioned	released	unavailable
Haiku 4.5	imcs21	calibration	10771780	symptom_155	10771780	0.004075	2.044860417023301	not_mentioned		not_mentioned	correct	ok	not_mentioned	released	unavailable
Haiku 4.5	imcs21	calibration	10771780	symptom_156	10771780	0.004075	2.044860417023301	not_mentioned		not_mentioned	correct	ok	not_mentioned	released	unavailable
Haiku 4.5	imcs21	calibration	10771780	symptom_157	10771780	0.004075	2.044860417023301	not_mentioned		not_mentioned	correct	ok	not_mentioned	released	unavailable
Haiku 4.5	imcs21	calibration	10771780	symptom_158	10771780	0.004075	2.044860417023301	not_mentioned		not_mentioned	correct	ok	not_mentioned	released	unavailable
Haiku 4.5	imcs21	calibration	10771780	symptom_159	10771780	0.004075	2.044860417023301	not_mentioned		not_mentioned	correct	ok	not_mentioned	released	unavailable
Haiku 4.5	imcs21	calibration	10771780	symptom_160	10771780	0.004075	2.044860417023301	not_mentioned		not_mentioned	correct	ok	not_mentioned	released	unavailable
Haiku 4.5	imcs21	calibration	10771780	symptom_161	10771780	0.004075	2.044860417023301	not_mentioned		not_mentioned	correct	ok	not_mentioned	released	unavailable
Haiku 4.5	imcs21	calibration	10771780	symptom_162	10771780	0.004075	2.044860417023301	not_mentioned		not_mentioned	correct	ok	not_mentioned	released	unavailable
Haiku 4.5	imcs21	calibration	10771780	symptom_163	10771780	0.004075	2.044860417023301	not_mentioned		not_mentioned	correct	ok	not_mentioned	released	unavailable
Haiku 4.5	imcs21	calibration	10771780	symptom_164	10771780	0.004075	2.044860417023301	not_mentioned		not_mentioned	correct	ok	not_mentioned	released	unavailable
Haiku 4.5	imcs21	calibration	10771780	symptom_165	10771780	0.004075	2.044860417023301	not_mentioned		not_mentioned	correct	ok	not_mentioned	released	unavailable
Haiku 4.5	imcs21	calibration	10771780	symptom_166	10771780	0.004075	2.044860417023301	not_mentioned		not_mentioned	correct	ok	not_mentioned	released	unavailable
Haiku 4.5	imcs21	calibration	10771780	symptom_167	10771780	0.004075	2.044860417023301	not_mentioned		not_mentioned	correct	ok	not_mentioned	released	unavailable
Haiku 4.5	imcs21	calibration	10771780	symptom_168	10771780	0.004075	2.044860417023301	not_mentioned		not_mentioned	correct	ok	not_mentioned	released	unavailable
Haiku 4.5	imcs21	calibration	10771780	symptom_169	10771780	0.004075	2.044860417023301	not_mentioned		not_mentioned	correct	ok	not_mentioned	released	unavailable
Haiku 4.5	imcs21	calibration	10771780	symptom_170	10771780	0.004075	2.044860417023301	not_mentioned		not_mentioned	correct	ok	not_mentioned	released	unavailable
Haiku 4.5	imcs21	calibration	10771780	symptom_171	10771780	0.004075	2.044860417023301	not_mentioned		not_mentioned	correct	ok	not_mentioned	released	unavailable
Haiku 4.5	imcs21	calibration	10771780	symptom_172	10771780	0.004075	2.044860417023301	not_mentioned		not_mentioned	correct	ok	not_mentioned	released	unavailable
Haiku 4.5	imcs21	calibration	10771780	symptom_173	10771780	0.004075	2.044860417023301	not_mentioned		not_mentioned	correct	ok	not_mentioned	released	unavailable
Haiku 4.5	imcs21	calibration	10771780	symptom_174	10771780	0.004075	2.044860417023301	not_mentioned		not_mentioned	correct	ok	not_mentioned	released	unavailable
Haiku 4.5	imcs21	calibration	10771780	symptom_175	10771780	0.004075	2.044860417023301	not_mentioned		not_mentioned	correct	ok	not_mentioned	released	unavailable
Haiku 4.5	imcs21	calibration	10771780	symptom_176	10771780	0.004075	2.044860417023301	not_mentioned		not_mentioned	correct	ok	not_mentioned	released	unavailable
Haiku 4.5	imcs21	calibration	10771780	symptom_177	10771780	0.004075	2.044860417023301	not_mentioned		not_mentioned	correct	ok	not_mentioned	released	unavailable
Haiku 4.5	imcs21	calibration	10771780	symptom_178	10771780	0.004075	2.044860417023301	not_mentioned		not_mentioned	correct	ok	not_mentioned	released	unavailable
Haiku 4.5	imcs21	calibration	10771780	symptom_179	10771780	0.004075	2.044860417023301	not_mentioned		not_mentioned	correct	ok	not_mentioned	released	unavailable
Haiku 4.5	imcs21	calibration	10771780	symptom_180	10771780	0.004075	2.044860417023301	not_mentioned		not_mentioned	correct	ok	not_mentioned	released	unavailable
Haiku 4.5	imcs21	calibration	10771780	symptom_181	10771780	0.004075	2.044860417023301	not_mentioned		not_mentioned	correct	ok	not_mentioned	released	unavailable
Haiku 4.5	imcs21	calibration	10771780	symptom_182	10771780	0.004075	2.044860417023301	not_mentioned		not_mentioned	correct	ok	not_mentioned	released	unavailable
Haiku 4.5	imcs21	calibration	10771780	symptom_183	10771780	0.004075	2.044860417023301	not_mentioned		not_mentioned	correct	ok	not_mentioned	released	unavailable
Haiku 4.5	imcs21	calibration	10771780	symptom_184	10771780	0.004075	2.044860417023301	not_mentioned		not_mentioned	correct	ok	not_mentioned	released	unavailable
Haiku 4.5	imcs21	calibration	10771780	symptom_185	10771780	0.004075	2.044860417023301	not_mentioned		not_mentioned	correct	ok	not_mentioned	released	unavailable
Haiku 4.5	imcs21	calibration	10771780	symptom_186	10771780	0.004075	2.044860417023301	not_mentioned		not_mentioned	correct	ok	not_mentioned	released	unavailable
Haiku 4.5	imcs21	calibration	10771780	symptom_187	10771780	0.004075	2.044860417023301	not_mentioned		not_mentioned	correct	ok	not_mentioned	released	unavailable
Haiku 4.5	imcs21	calibration	10771780	symptom_188	10771780	0.004075	2.044860417023301	not_mentioned		not_mentioned	correct	ok	not_mentioned	released	unavailable
Haiku 4.5	imcs21	calibration	10771780	symptom_189	10771780	0.004075	2.044860417023301	not_mentioned		not_mentioned	correct	ok	not_mentioned	released	unavailable
Haiku 4.5	imcs21	calibration	10771780	symptom_190	10771780	0.004075	2.044860417023301	not_mentioned		not_mentioned	correct	ok	not_mentioned	released	unavailable
Haiku 4.5	imcs21	calibration	10771780	symptom_191	10771780	0.004075	2.044860417023301	not_mentioned		not_mentioned	correct	ok	not_mentioned	released	unavailable
Haiku 4.5	imcs21	calibration	10771780	symptom_192	10771780	0.004075	2.044860417023301	not_mentioned		not_mentioned	correct	ok	not_mentioned	released	unavailable
Haiku 4.5	imcs21	calibration	10771780	symptom_193	10771780	0.004075	2.044860417023301	not_mentioned		not_mentioned	correct	ok	not_mentioned	released	unavailable
Haiku 4.5	imcs21	calibration	10771780	symptom_194	10771780	0.004075	2.044860417023301	not_mentioned		not_mentioned	correct	ok	not_mentioned	released	unavailable
Haiku 4.5	imcs21	calibration	10771780	symptom_195	10771780	0.004075	2.044860417023301	not_mentioned		not_mentioned	correct	ok	not_mentioned	released	unavailable
Haiku 4.5	imcs21	calibration	10771780	symptom_196	10771780	0.004075	2.044860417023301	not_mentioned		not_mentioned	correct	ok	not_mentioned	released	unavailable
Haiku 4.5	imcs21	calibration	10771780	symptom_197	10771780	0.004075	2.044860417023301	not_mentioned		not_mentioned	correct	ok	not_mentioned	released	unavailable
Haiku 4.5	imcs21	calibration	10771780	symptom_198	10771780	0.004075	2.044860417023301	not_mentioned		not_mentioned	correct	ok	not_mentioned	released	unavailable
Haiku 4.5	imcs21	calibration	10771780	symptom_199	10771780	0.004075	2.044860417023301	not_mentioned		not_mentioned	correct	ok	not_mentioned	released	unavailable
Haiku 4.5	imcs21	calibration	10771780	symptom_200	10771780	0.004075	2.044860417023301	not_mentioned		not_mentioned	correct	ok	not_mentioned	released	unavailable
Haiku 4.5	imcs21	calibration	10771780	symptom_201	10771780	0.004075	2.044860417023301	not_mentioned		not_mentioned	correct	ok	not_mentioned	released	unavailable
Haiku 4.5	imcs21	calibration	10771780	symptom_202	10771780	0.004075	2.044860417023301	not_mentioned		not_mentioned	correct	ok	not_mentioned	released	unavailable
Haiku 4.5	imcs21	calibration	10771780	symptom_203	10771780	0.004075	2.044860417023301	not_mentioned		not_mentioned	correct	ok	not_mentioned	released	unavailable
Haiku 4.5	imcs21	calibration	10771780	symptom_204	10771780	0.004075	2.044860417023301	not_mentioned		not_mentioned	correct	ok	not_mentioned	released	unavailable
Haiku 4.5	imcs21	calibration	10771780	symptom_205	10771780	0.004075	2.044860417023301	not_mentioned		not_mentioned	correct	ok	not_mentioned	released	unavailable
Haiku 4.5	imcs21	calibration	10771780	symptom_206	10771780	0.004075	2.044860417023301	not_mentioned		not_mentioned	correct	ok	not_mentioned	released	unavailable
Haiku 4.5	imcs21	calibration	10771780	symptom_207	10771780	0.004075	2.044860417023301	not_mentioned		not_mentioned	correct	ok	not_mentioned	released	unavailable
Haiku 4.5	imcs21	calibration	10771780	symptom_208	10771780	0.004075	2.044860417023301	not_mentioned		not_mentioned	correct	ok	not_mentioned	released	unavailable
Haiku 4.5	imcs21	calibration	10771780	symptom_209	10771780	0.004075	2.044860417023301	not_mentioned		not_mentioned	correct	ok	not_mentioned	released	unavailable
Haiku 4.5	imcs21	calibration	10771780	symptom_210	10771780	0.004075	2.044860417023301	not_mentioned		not_mentioned	correct	ok	not_mentioned	released	unavailable
Haiku 4.5	imcs21	calibration	10771780	symptom_211	10771780	0.004075	2.044860417023301	not_mentioned		not_mentioned	correct	ok	not_mentioned	released	unavailable
Haiku 4.5	imcs21	calibration	10771780	symptom_212	10771780	0.004075	2.044860417023301	not_mentioned		not_mentioned	correct	ok	not_mentioned	released	unavailable
Haiku 4.5	imcs21	calibration	10771780	symptom_213	10771780	0.004075	2.044860417023301	not_mentioned		not_mentioned	correct	ok	not_mentioned	released	unavailable
Haiku 4.5	imcs21	calibration	10771780	symptom_214	10771780	0.004075	2.044860417023301	not_mentioned		not_mentioned	correct	ok	not_mentioned	released	unavailable
Haiku 4.5	imcs21	calibration	10771780	symptom_215	10771780	0.004075	2.044860417023301	not_mentioned		not_mentioned	correct	ok	not_mentioned	released	unavailable
Haiku 4.5	imcs21	calibration	10771780	symptom_216	10771780	0.004075	2.044860417023301	not_mentioned		not_mentioned	correct	ok	not_mentioned	released	unavailable
Haiku 4.5	imcs21	calibration	10771780	symptom_217	10771780	0.004075	2.044860417023301	not_mentioned		not_mentioned	correct	ok	not_mentioned	released	unavailable
Haiku 4.5	imcs21	calibration	10771780	symptom_218	10771780	0.004075	2.044860417023301	not_mentioned		not_mentioned	correct	ok	not_mentioned	released	unavailable
Haiku 4.5	imcs21	calibration	10771780	symptom_219	10771780	0.004075	2.044860417023301	not_mentioned		not_mentioned	correct	ok	not_mentioned	released	unavailable
Haiku 4.5	imcs21	calibration	10771780	symptom_220	10771780	0.004075	2.044860417023301	not_mentioned		not_mentioned	correct	ok	not_mentioned	released	unavailable
Haiku 4.5	imcs21	calibration	10771780	symptom_221	10771780	0.004075	2.044860417023301	not_mentioned		not_mentioned	correct	ok	not_mentioned	released	unavailable
Haiku 4.5	imcs21	calibration	10771780	symptom_222	10771780	0.004075	2.044860417023301	not_mentioned		not_mentioned	correct	ok	not_mentioned	released	unavailable
Haiku 4.5	imcs21	calibration	10771780	symptom_223	10771780	0.004075	2.044860417023301	not_mentioned		not_mentioned	correct	ok	not_mentioned	released	unavailable
Haiku 4.5	imcs21	calibration	10771780	symptom_224	10771780	0.004075	2.044860417023301	not_mentioned		not_mentioned	correct	ok	not_mentioned	released	unavailable
Haiku 4.5	imcs21	calibration	10771780	symptom_225	10771780	0.004075	2.044860417023301	not_mentioned		not_mentioned	correct	ok	not_mentioned	released	unavailable
Haiku 4.5	imcs21	calibration	10771780	symptom_226	10771780	0.004075	2.044860417023301	not_mentioned		not_mentioned	correct	ok	not_mentioned	released	unavailable
Haiku 4.5	imcs21	calibration	10771780	symptom_227	10771780	0.004075	2.044860417023301	not_mentioned		not_mentioned	correct	ok	not_mentioned	released	unavailable
Haiku 4.5	imcs21	calibration	10771780	symptom_228	10771780	0.004075	2.044860417023301	not_mentioned		not_mentioned	correct	ok	not_mentioned	released	unavailable
Haiku 4.5	imcs21	calibration	10771780	symptom_229	10771780	0.004075	2.044860417023301	not_mentioned		not_mentioned	correct	ok	not_mentioned	released	unavailable
Haiku 4.5	imcs21	calibration	10771780	symptom_230	10771780	0.004075	2.044860417023301	not_mentioned		not_mentioned	correct	ok	not_mentioned	released	unavailable
Haiku 4.5	imcs21	calibration	10771780	symptom_231	10771780	0.004075	2.044860417023301	not_mentioned		not_mentioned	correct	ok	not_mentioned	released	unavailable
Haiku 4.5	imcs21	calibration	10771780	symptom_232	10771780	0.004075	2.044860417023301	not_mentioned		not_mentioned	correct	ok	not_mentioned	released	unavailable
Haiku 4.5	imcs21	calibration	10771780	symptom_233	10771780	0.004075	2.044860417023301	not_mentioned		not_mentioned	correct	ok	not_mentioned	released	unavailable
Haiku 4.5	imcs21	calibration	10771780	symptom_234	10771780	0.004075	2.044860417023301	not_mentioned		not_mentioned	correct	ok	not_mentioned	released	unavailable
Haiku 4.5	imcs21	calibration	10771780	symptom_235	10771780	0.004075	2.044860417023301	not_mentioned		not_mentioned	correct	ok	not_mentioned	released	unavailable
Haiku 4.5	imcs21	calibration	10771780	symptom_236	10771780	0.004075	2.044860417023301	not_mentioned		not_mentioned	correct	ok	not_mentioned	released	unavailable
Haiku 4.5	imcs21	calibration	10771780	symptom_237	10771780	0.004075	2.044860417023301	not_mentioned		not_mentioned	correct	ok	not_mentioned	released	unavailable
Haiku 4.5	imcs21	calibration	10771780	symptom_238	10771780	0.004075	2.044860417023301	not_mentioned		not_mentioned	correct	ok	not_mentioned	released	unavailable
Haiku 4.5	imcs21	calibration	10771780	symptom_239	10771780	0.004075	2.044860417023301	not_mentioned		not_mentioned	correct	ok	not_mentioned	released	unavailable
Haiku 4.5	imcs21	calibration	10771780	symptom_240	10771780	0.004075	2.044860417023301	not_mentioned		not_mentioned	correct	ok	not_mentioned	released	unavailable
Haiku 4.5	imcs21	calibration	10771780	symptom_241	10771780	0.004075	2.044860417023301	not_mentioned		not_mentioned	correct	ok	not_mentioned	released	unavailable
Haiku 4.5	imcs21	calibration	10771780	symptom_242	10771780	0.004075	2.044860417023301	not_mentioned		not_mentioned	correct	ok	not_mentioned	released	unavailable
Haiku 4.5	imcs21	calibration	10771780	symptom_243	10771780	0.004075	2.044860417023301	not_mentioned		not_mentioned	correct	ok	not_mentioned	released	unavailable
Haiku 4.5	imcs21	calibration	10771780	symptom_244	10771780	0.004075	2.044860417023301	not_mentioned		not_mentioned	correct	ok	not_mentioned	released	unavailable
Haiku 4.5	imcs21	calibration	10771780	symptom_245	10771780	0.004075	2.044860417023301	not_mentioned		not_mentioned	correct	ok	not_mentioned	released	unavailable
Haiku 4.5	imcs21	calibration	10771780	symptom_246	10771780	0.004075	2.044860417023301	not_mentioned		not_mentioned	correct	ok	not_mentioned	released	unavailable
Haiku 4.5	imcs21	calibration	10771780	symptom_247	10771780	0.004075	2.044860417023301	not_mentioned		not_mentioned	correct	ok	not_mentioned	released	unavailable
Haiku 4.5	imcs21	calibration	10771780	symptom_248	10771780	0.004075	2.044860417023301	not_mentioned		not_mentioned	correct	ok	not_mentioned	released	unavailable
Haiku 4.5	imcs21	calibration	10771780	symptom_249	10771780	0.004075	2.044860417023301	not_mentioned		not_mentioned	correct	ok	not_mentioned	released	unavailable
Haiku 4.5	imcs21	calibration	10771780	symptom_250	10771780	0.004075	2.044860417023301	not_mentioned		not_mentioned	correct	ok	not_mentioned	released	unavailable
Haiku 4.5	imcs21	calibration	10771780	symptom_251	10771780	0.004075	2.044860417023301	not_mentioned		not_mentioned	correct	ok	not_mentioned	released	unavailable
Haiku 4.5	imcs21	calibration	10771780	symptom_252	10771780	0.004075	2.044860417023301	not_mentioned		not_mentioned	correct	ok	not_mentioned	released	unavailable
Haiku 4.5	imcs21	calibration	10771780	symptom_253	10771780	0.004075	2.044860417023301	not_mentioned		not_mentioned	correct	ok	not_mentioned	released	unavailable
Haiku 4.5	imcs21	calibration	10771780	symptom_254	10771780	0.004075	2.044860417023301	not_mentioned		not_mentioned	correct	ok	not_mentioned	released	unavailable
Haiku 4.5	imcs21	calibration	10771780	symptom_255	10771780	0.004075	2.044860417023301	not_mentioned		not_mentioned	correct	ok	not_mentioned	released	unavailable
Haiku 4.5	imcs21	calibration	10771780	symptom_256	10771780	0.004075	2.044860417023301	not_mentioned		not_mentioned	correct	ok	not_mentioned	released	unavailable
Haiku 4.5	imcs21	calibration	10771780	symptom_257	10771780	0.004075	2.044860417023301	not_mentioned		not_mentioned	correct	ok	not_mentioned	released	unavailable
Haiku 4.5	imcs21	calibration	10771780	symptom_258	10771780	0.004075	2.044860417023301	not_mentioned		not_mentioned	correct	ok	not_mentioned	released	unavailable
Haiku 4.5	imcs21	calibration	10771780	symptom_259	10771780	0.004075	2.044860417023301	not_mentioned		not_mentioned	correct	ok	not_mentioned	released	unavailable
Haiku 4.5	imcs21	calibration	10771780	symptom_260	10771780	0.004075	2.044860417023301	not_mentioned		not_mentioned	correct	ok	not_mentioned	released	unavailable
Haiku 4.5	imcs21	calibration	10771780	symptom_261	10771780	0.004075	2.044860417023301	not_mentioned		not_mentioned	correct	ok	not_mentioned	released	unavailable
Haiku 4.5	imcs21	calibration	10771780	symptom_262	10771780	0.004075	2.044860417023301	not_mentioned		not_mentioned	correct	ok	not_mentioned	released	unavailable
Haiku 4.5	imcs21	calibration	10771780	symptom_263	10771780	0.004075	2.044860417023301	not_mentioned		not_mentioned	correct	ok	not_mentioned	released	unavailable
Haiku 4.5	imcs21	calibration	10771780	symptom_264	10771780	0.004075	2.044860417023301	not_mentioned		not_mentioned	correct	ok	not_mentioned	released	unavailable
Haiku 4.5	imcs21	calibration	10771780	symptom_265	10771780	0.004075	2.044860417023301	not_mentioned		not_mentioned	correct	ok	not_mentioned	released	unavailable
Haiku 4.5	imcs21	calibration	10771780	symptom_266	10771780	0.004075	2.044860417023301	not_mentioned		not_mentioned	correct	ok	not_mentioned	released	unavailable
Haiku 4.5	imcs21	calibration	10771780	symptom_267	10771780	0.004075	2.044860417023301	not_mentioned		not_mentioned	correct	ok	not_mentioned	released	unavailable
Haiku 4.5	imcs21	calibration	10771780	symptom_268	10771780	0.004075	2.044860417023301	not_mentioned		not_mentioned	correct	ok	not_mentioned	released	unavailable
Haiku 4.5	imcs21	calibration	10771780	symptom_269	10771780	0.004075	2.044860417023301	not_mentioned		not_mentioned	correct	ok	not_mentioned	released	unavailable
Haiku 4.5	imcs21	calibration	10771780	symptom_270	10771780	0.004075	2.044860417023301	not_mentioned		not_mentioned	correct	ok	not_mentioned	released	unavailable
Haiku 4.5	imcs21	calibration	10771780	symptom_271	10771780	0.004075	2.044860417023301	not_mentioned		not_mentioned	correct	ok	not_mentioned	released	unavailable
Haiku 4.5	imcs21	calibration	10771780	symptom_272	10771780	0.004075	2.044860417023301	not_mentioned		not_mentioned	correct	ok	not_mentioned	released	unavailable
Haiku 4.5	imcs21	calibration	10771780	symptom_273	10771780	0.004075	2.044860417023301	not_mentioned		not_mentioned	correct	ok	not_mentioned	released	unavailable
Haiku 4.5	imcs21	calibration	10771780	symptom_274	10771780	0.004075	2.044860417023301	not_mentioned		not_mentioned	correct	ok	not_mentioned	released	unavailable
Haiku 4.5	imcs21	calibration	10771780	symptom_275	10771780	0.004075	2.044860417023301	not_mentioned		not_mentioned	correct	ok	not_mentioned	released	unavailable
Haiku 4.5	imcs21	calibration	10771780	symptom_276	10771780	0.004075	2.044860417023301	not_mentioned		not_mentioned	correct	ok	not_mentioned	released	unavailable
Haiku 4.5	imcs21	calibration	10771780	symptom_277	10771780	0.004075	2.044860417023301	not_mentioned		not_mentioned	correct	ok	not_mentioned	released	unavailable
Haiku 4.5	imcs21	calibration	10771780	symptom_278	10771780	0.004075	2.044860417023301	not_mentioned		not_mentioned	correct	ok	not_mentioned	released	unavailable
Haiku 4.5	imcs21	calibration	10771780	symptom_279	10771780	0.004075	2.044860417023301	not_mentioned		not_mentioned	correct	ok	not_mentioned	released	unavailable
Haiku 4.5	imcs21	calibration	10771780	symptom_280	10771780	0.004075	2.044860417023301	not_mentioned		not_mentioned	correct	ok	not_mentioned	released	unavailable
Haiku 4.5	imcs21	calibration	10771780	symptom_281	10771780	0.004075	2.044860417023301	not_mentioned		not_mentioned	correct	ok	not_mentioned	released	unavailable
Haiku 4.5	imcs21	calibration	10771780	symptom_282	10771780	0.004075	2.044860417023301	not_mentioned		not_mentioned	correct	ok	not_mentioned	released	unavailable
Haiku 4.5	imcs21	calibration	10771780	symptom_283	10771780	0.004075	2.044860417023301	not_mentioned		not_mentioned	correct	ok	not_mentioned	released	unavailable
Haiku 4.5	imcs21	calibration	10771780	symptom_284	10771780	0.004075	2.044860417023301	not_mentioned		not_mentioned	correct	ok	not_mentioned	released	unavailable
Haiku 4.5	imcs21	calibration	10771780	symptom_285	10771780	0.004075	2.044860417023301	not_mentioned		not_mentioned	correct	ok	not_mentioned	released	unavailable
Haiku 4.5	imcs21	calibration	10771780	symptom_286	10771780	0.004075	2.044860417023301	not_mentioned		not_mentioned	correct	ok	not_mentioned	released	unavailable
Haiku 4.5	imcs21	calibration	10771780	symptom_287	10771780	0.004075	2.044860417023301	not_mentioned		not_mentioned	correct	ok	not_mentioned	released	unavailable
Haiku 4.5	imcs21	calibration	10771780	symptom_288	10771780	0.004075	2.044860417023301	not_mentioned		not_mentioned	correct	ok	not_mentioned	released	unavailable
Haiku 4.5	imcs21	calibration	10771780	symptom_289	10771780	0.004075	2.044860417023301	not_mentioned		not_mentioned	correct	ok	not_mentioned	released	unavailable
Haiku 4.5	imcs21	calibration	10771780	symptom_290	10771780	0.004075	2.044860417023301	not_mentioned		not_mentioned	correct	ok	not_mentioned	released	unavailable
Haiku 4.5	imcs21	calibration	10771780	symptom_291	10771780	0.004075	2.044860417023301	not_mentioned		not_mentioned	correct	ok	not_mentioned	released	unavailable
Haiku 4.5	imcs21	calibration	10771780	symptom_292	10771780	0.004075	2.044860417023301	not_mentioned		not_mentioned	correct	ok	not_mentioned	released	unavailable
Haiku 4.5	imcs21	calibration	10771780	symptom_293	10771780	0.004075	2.044860417023301	not_mentioned		not_mentioned	correct	ok	not_mentioned	released	unavailable
Haiku 4.5	imcs21	calibration	10771780	symptom_294	10771780	0.004075	2.044860417023301	not_mentioned		not_mentioned	correct	ok	not_mentioned	released	unavailable
Haiku 4.5	imcs21	calibration	10771780	symptom_295	10771780	0.004075	2.044860417023301	not_mentioned		not_mentioned	correct	ok	not_mentioned	released	unavailable
Haiku 4.5	imcs21	calibration	10771780	symptom_296	10771780	0.004075	2.044860417023301	not_mentioned		not_mentioned	correct	ok	not_mentioned	released	unavailable
Haiku 4.5	imcs21	calibration	10771780	symptom_297	10771780	0.004075	2.044860417023301	not_mentioned		not_mentioned	correct	ok	not_mentioned	released	unavailable
Haiku 4.5	imcs21	calibration	10771780	symptom_298	10771780	0.004075	2.044860417023301	not_mentioned		not_mentioned	correct	ok	not_mentioned	released	unavailable
Haiku 4.5	imcs21	calibration	10771780	symptom_299	10771780	0.004075	2.044860417023301	not_mentioned		not_mentioned	correct	ok	not_mentioned	released	unavailable
Haiku 4.5	imcs21	calibration	10771780	symptom_300	10771780	0.004075	2.044860417023301	not_mentioned		not_mentioned	correct	ok	not_mentioned	released	unavailable
Haiku 4.5	imcs21	calibration	10771780	symptom_301	10771780	0.004075	2.044860417023301	not_mentioned		not_mentioned	correct	ok	not_mentioned	released	unavailable
Haiku 4.5	imcs21	calibration	10771780	symptom_302	10771780	0.004075	2.044860417023301	not_mentioned		not_mentioned	correct	ok	not_mentioned	released	unavailable
Haiku 4.5	imcs21	calibration	10771780	symptom_303	10771780	0.004075	2.044860417023301	not_mentioned		not_mentioned	correct	ok	not_mentioned	released	unavailable
Haiku 4.5	imcs21	calibration	10771780	symptom_304	10771780	0.004075	2.044860417023301	not_mentioned		not_mentioned	correct	ok	not_mentioned	released	unavailable
Haiku 4.5	imcs21	calibration	10771780	symptom_305	10771780	0.004075	2.044860417023301	not_mentioned		not_mentioned	correct	ok	not_mentioned	released	unavailable
Haiku 4.5	imcs21	calibration	10771780	symptom_306	10771780	0.004075	2.044860417023301	not_mentioned		not_mentioned	correct	ok	not_mentioned	released	unavailable
Haiku 4.5	imcs21	calibration	10771780	symptom_307	10771780	0.004075	2.044860417023301	not_mentioned		not_mentioned	correct	ok	not_mentioned	released	unavailable
Haiku 4.5	imcs21	calibration	10771780	symptom_308	10771780	0.004075	2.044860417023301	not_mentioned		not_mentioned	correct	ok	not_mentioned	released	unavailable
Haiku 4.5	imcs21	calibration	10771780	symptom_309	10771780	0.004075	2.044860417023301	not_mentioned		not_mentioned	correct	ok	not_mentioned	released	unavailable
Haiku 4.5	imcs21	calibration	10771780	symptom_310	10771780	0.004075	2.044860417023301	not_mentioned		not_mentioned	correct	ok	not_mentioned	released	unavailable
Haiku 4.5	imcs21	calibration	10771780	symptom_311	10771780	0.004075	2.044860417023301	not_mentioned		not_mentioned	correct	ok	not_mentioned	released	unavailable
Haiku 4.5	imcs21	calibration	10771780	symptom_312	10771780	0.004075	2.044860417023301	not_mentioned		not_mentioned	correct	ok	not_mentioned	released	unavailable
Haiku 4.5	imcs21	calibration	10771780	symptom_313	10771780	0.004075	2.044860417023301	not_mentioned		not_mentioned	correct	ok	not_mentioned	released	unavailable
Haiku 4.5	imcs21	calibration	10771780	symptom_314	10771780	0.004075	2.044860417023301	not_mentioned		not_mentioned	correct	ok	not_mentioned	released	unavailable
Haiku 4.5	imcs21	calibration	10771780	symptom_315	10771780	0.004075	2.044860417023301	not_mentioned		not_mentioned	correct	ok	not_mentioned	released	unavailable
Haiku 4.5	imcs21	calibration	10771780	symptom_316	10771780	0.004075	2.044860417023301	not_mentioned		not_mentioned	correct	ok	not_mentioned	released	unavailable
Haiku 4.5	imcs21	calibration	10771780	symptom_317	10771780	0.004075	2.044860417023301	not_mentioned		not_mentioned	correct	ok	not_mentioned	released	unavailable
Haiku 4.5	imcs21	calibration	10771780	symptom_318	10771780	0.004075	2.044860417023301	not_mentioned		not_mentioned	correct	ok	not_mentioned	released	unavailable
Haiku 4.5	imcs21	calibration	10771780	symptom_319	10771780	0.004075	2.044860417023301	not_mentioned		not_mentioned	correct	ok	not_mentioned	released	unavailable
Haiku 4.5	imcs21	calibration	10771780	symptom_320	10771780	0.004075	2.044860417023301	not_mentioned		not_mentioned	correct	ok	not_mentioned	released	unavailable
Haiku 4.5	imcs21	calibration	10771780	symptom_321	10771780	0.004075	2.044860417023301	not_mentioned		not_mentioned	correct	ok	not_mentioned	released	unavailable
Haiku 4.5	imcs21	calibration	10771780	symptom_322	10771780	0.004075	2.044860417023301	not_mentioned		not_mentioned	correct	ok	not_mentioned	released	unavailable
Haiku 4.5	imcs21	calibration	10771780	symptom_323	10771780	0.004075	2.044860417023301	not_mentioned		not_mentioned	correct	ok	not_mentioned	released	unavailable
Haiku 4.5	imcs21	calibration	10771780	symptom_324	10771780	0.004075	2.044860417023301	not_mentioned		not_mentioned	correct	ok	not_mentioned	released	unavailable
Haiku 4.5	imcs21	calibration	10771780	symptom_325	10771780	0.004075	2.044860417023301	not_mentioned		not_mentioned	correct	ok	not_mentioned	released	unavailable
Haiku 4.5	imcs21	calibration	10771780	symptom_326	10771780	0.004075	2.044860417023301	not_mentioned		not_mentioned	correct	ok	not_mentioned	released	unavailable
Haiku 4.5	imcs21	calibration	10771780	symptom_327	10771780	0.004075	2.044860417023301	not_mentioned		not_mentioned	correct	ok	not_mentioned	released	unavailable
Haiku 4.5	imcs21	calibration	10771780	symptom_328	10771780	0.004075	2.044860417023301	not_mentioned		not_mentioned	correct	ok	not_mentioned	released	unavailable
Haiku 4.5	imcs21	calibration	10771780	symptom_329	10771780	0.004075	2.044860417023301	not_mentioned		not_mentioned	correct	ok	not_mentioned	released	unavailable
Haiku 4.5	imcs21	calibration	10771780	symptom_330	10771780	0.004075	2.044860417023301	not_mentioned		not_mentioned	correct	ok	not_mentioned	released	unavailable
Haiku 4.5	imcs21	calibration	10775101	symptom_000	10775101	0.004149	2.133032500045374			not_mentioned	incorrect	failed	not_mentioned	released	unavailable
Haiku 4.5	imcs21	calibration	10775101	symptom_001	10775101	0.004149	2.133032500045374			not_mentioned	incorrect	failed	not_mentioned	released	unavailable
Haiku 4.5	imcs21	calibration	10775101	symptom_002	10775101	0.004149	2.133032500045374			not_mentioned	incorrect	failed	not_mentioned	released	unavailable
Haiku 4.5	imcs21	calibration	10775101	symptom_003	10775101	0.004149	2.133032500045374			not_mentioned	incorrect	failed	not_mentioned	released	unavailable
Haiku 4.5	imcs21	calibration	10775101	symptom_004	10775101	0.004149	2.133032500045374			positive	incorrect	failed	positive	released	unavailable
Haiku 4.5	imcs21	calibration	10775101	symptom_005	10775101	0.004149	2.133032500045374			not_mentioned	incorrect	failed	not_mentioned	released	unavailable
Haiku 4.5	imcs21	calibration	10775101	symptom_006	10775101	0.004149	2.133032500045374			positive	incorrect	failed	positive	released	unavailable
Haiku 4.5	imcs21	calibration	10775101	symptom_007	10775101	0.004149	2.133032500045374			not_mentioned	incorrect	failed	not_mentioned	released	unavailable
Haiku 4.5	imcs21	calibration	10775101	symptom_008	10775101	0.004149	2.133032500045374			not_mentioned	incorrect	failed	not_mentioned	released	unavailable
Haiku 4.5	imcs21	calibration	10775101	symptom_009	10775101	0.004149	2.133032500045374			not_mentioned	incorrect	failed	not_mentioned	released	unavailable
Haiku 4.5	imcs21	calibration	10775101	symptom_010	10775101	0.004149	2.133032500045374			not_mentioned	incorrect	failed	not_mentioned	released	unavailable
Haiku 4.5	imcs21	calibration	10775101	symptom_011	10775101	0.004149	2.133032500045374			not_mentioned	incorrect	failed	not_mentioned	released	unavailable
Haiku 4.5	imcs21	calibration	10775101	symptom_012	10775101	0.004149	2.133032500045374			not_mentioned	incorrect	failed	not_mentioned	released	unavailable
Haiku 4.5	imcs21	calibration	10775101	symptom_013	10775101	0.004149	2.133032500045374			not_mentioned	incorrect	failed	not_mentioned	released	unavailable
Haiku 4.5	imcs21	calibration	10775101	symptom_014	10775101	0.004149	2.133032500045374			not_mentioned	incorrect	failed	not_mentioned	released	unavailable
Haiku 4.5	imcs21	calibration	10775101	symptom_015	10775101	0.004149	2.133032500045374			not_mentioned	incorrect	failed	not_mentioned	released	unavailable
Haiku 4.5	imcs21	calibration	10775101	symptom_016	10775101	0.004149	2.133032500045374			not_mentioned	incorrect	failed	not_mentioned	released	unavailable
Haiku 4.5	imcs21	calibration	10775101	symptom_017	10775101	0.004149	2.133032500045374			not_mentioned	incorrect	failed	not_mentioned	released	unavailable
Haiku 4.5	imcs21	calibration	10775101	symptom_018	10775101	0.004149	2.133032500045374			positive	incorrect	failed	positive	released	unavailable
Haiku 4.5	imcs21	calibration	10775101	symptom_019	10775101	0.004149	2.133032500045374			not_mentioned	incorrect	failed	not_mentioned	released	unavailable
Haiku 4.5	imcs21	calibration	10775101	symptom_020	10775101	0.004149	2.133032500045374			positive	incorrect	failed	positive	released	unavailable
Haiku 4.5	imcs21	calibration	10775101	symptom_021	10775101	0.004149	2.133032500045374			not_mentioned	incorrect	failed	not_mentioned	released	unavailable
Haiku 4.5	imcs21	calibration	10775101	symptom_022	10775101	0.004149	2.133032500045374			not_mentioned	incorrect	failed	not_mentioned	released	unavailable
Haiku 4.5	imcs21	calibration	10775101	symptom_023	10775101	0.004149	2.133032500045374			positive	incorrect	failed	positive	released	unavailable
Haiku 4.5	imcs21	calibration	10775101	symptom_024	10775101	0.004149	2.133032500045374			not_mentioned	incorrect	failed	not_mentioned	released	unavailable
Haiku 4.5	imcs21	calibration	10775101	symptom_025	10775101	0.004149	2.133032500045374			not_mentioned	incorrect	failed	not_mentioned	released	unavailable
Haiku 4.5	imcs21	calibration	10775101	symptom_026	10775101	0.004149	2.133032500045374			not_mentioned	incorrect	failed	not_mentioned	released	unavailable
Haiku 4.5	imcs21	calibration	10775101	symptom_027	10775101	0.004149	2.133032500045374			positive	incorrect	failed	positive	released	unavailable
Haiku 4.5	imcs21	calibration	10775101	symptom_028	10775101	0.004149	2.133032500045374			not_mentioned	incorrect	failed	not_mentioned	released	unavailable
Haiku 4.5	imcs21	calibration	10775101	symptom_029	10775101	0.004149	2.133032500045374			not_mentioned	incorrect	failed	not_mentioned	released	unavailable
Haiku 4.5	imcs21	calibration	10775101	symptom_030	10775101	0.004149	2.133032500045374			not_mentioned	incorrect	failed	not_mentioned	released	unavailable
Haiku 4.5	imcs21	calibration	10775101	symptom_031	10775101	0.004149	2.133032500045374			not_mentioned	incorrect	failed	not_mentioned	released	unavailable
Haiku 4.5	imcs21	calibration	10775101	symptom_032	10775101	0.004149	2.133032500045374			not_mentioned	incorrect	failed	not_mentioned	released	unavailable
Haiku 4.5	imcs21	calibration	10775101	symptom_033	10775101	0.004149	2.133032500045374			not_mentioned	incorrect	failed	not_mentioned	released	unavailable
Haiku 4.5	imcs21	calibration	10775101	symptom_034	10775101	0.004149	2.133032500045374			positive	incorrect	failed	positive	released	unavailable
Haiku 4.5	imcs21	calibration	10775101	symptom_035	10775101	0.004149	2.133032500045374			not_mentioned	incorrect	failed	not_mentioned	released	unavailable
Haiku 4.5	imcs21	calibration	10775101	symptom_036	10775101	0.004149	2.133032500045374			not_mentioned	incorrect	failed	not_mentioned	released	unavailable
Haiku 4.5	imcs21	calibration	10775101	symptom_037	10775101	0.004149	2.133032500045374			not_mentioned	incorrect	failed	not_mentioned	released	unavailable
Haiku 4.5	imcs21	calibration	10775101	symptom_038	10775101	0.004149	2.133032500045374			not_mentioned	incorrect	failed	not_mentioned	released	unavailable
Haiku 4.5	imcs21	calibration	10775101	symptom_039	10775101	0.004149	2.133032500045374			not_mentioned	incorrect	failed	not_mentioned	released	unavailable
Haiku 4.5	imcs21	calibration	10775101	symptom_040	10775101	0.004149	2.133032500045374			not_mentioned	incorrect	failed	not_mentioned	released	unavailable
Haiku 4.5	imcs21	calibration	10775101	symptom_041	10775101	0.004149	2.133032500045374			not_mentioned	incorrect	failed	not_mentioned	released	unavailable
Haiku 4.5	imcs21	calibration	10775101	symptom_042	10775101	0.004149	2.133032500045374			not_mentioned	incorrect	failed	not_mentioned	released	unavailable
Haiku 4.5	imcs21	calibration	10775101	symptom_043	10775101	0.004149	2.133032500045374			not_mentioned	incorrect	failed	not_mentioned	released	unavailable
Haiku 4.5	imcs21	calibration	10775101	symptom_044	10775101	0.004149	2.133032500045374			not_mentioned	incorrect	failed	not_mentioned	released	unavailable
Haiku 4.5	imcs21	calibration	10775101	symptom_045	10775101	0.004149	2.133032500045374			not_mentioned	incorrect	failed	not_mentioned	released	unavailable
Haiku 4.5	imcs21	calibration	10775101	symptom_046	10775101	0.004149	2.133032500045374			not_mentioned	incorrect	failed	not_mentioned	released	unavailable
Haiku 4.5	imcs21	calibration	10775101	symptom_047	10775101	0.004149	2.133032500045374			not_mentioned	incorrect	failed	not_mentioned	released	unavailable
Haiku 4.5	imcs21	calibration	10775101	symptom_048	10775101	0.004149	2.133032500045374			not_mentioned	incorrect	failed	not_mentioned	released	unavailable
Haiku 4.5	imcs21	calibration	10775101	symptom_049	10775101	0.004149	2.133032500045374			not_mentioned	incorrect	failed	not_mentioned	released	unavailable
Haiku 4.5	imcs21	calibration	10775101	symptom_050	10775101	0.004149	2.133032500045374			not_mentioned	incorrect	failed	not_mentioned	released	unavailable
Haiku 4.5	imcs21	calibration	10775101	symptom_051	10775101	0.004149	2.133032500045374			not_mentioned	incorrect	failed	not_mentioned	released	unavailable
Haiku 4.5	imcs21	calibration	10775101	symptom_052	10775101	0.004149	2.133032500045374			not_mentioned	incorrect	failed	not_mentioned	released	unavailable
Haiku 4.5	imcs21	calibration	10775101	symptom_053	10775101	0.004149	2.133032500045374			not_mentioned	incorrect	failed	not_mentioned	released	unavailable
Haiku 4.5	imcs21	calibration	10775101	symptom_054	10775101	0.004149	2.133032500045374			not_mentioned	incorrect	failed	not_mentioned	released	unavailable
Haiku 4.5	imcs21	calibration	10775101	symptom_055	10775101	0.004149	2.133032500045374			not_mentioned	incorrect	failed	not_mentioned	released	unavailable
Haiku 4.5	imcs21	calibration	10775101	symptom_056	10775101	0.004149	2.133032500045374			not_mentioned	incorrect	failed	not_mentioned	released	unavailable
Haiku 4.5	imcs21	calibration	10775101	symptom_057	10775101	0.004149	2.133032500045374			not_mentioned	incorrect	failed	not_mentioned	released	unavailable
Haiku 4.5	imcs21	calibration	10775101	symptom_058	10775101	0.004149	2.133032500045374			not_mentioned	incorrect	failed	not_mentioned	released	unavailable
Haiku 4.5	imcs21	calibration	10775101	symptom_059	10775101	0.004149	2.133032500045374			not_mentioned	incorrect	failed	not_mentioned	released	unavailable
Haiku 4.5	imcs21	calibration	10775101	symptom_060	10775101	0.004149	2.133032500045374			not_mentioned	incorrect	failed	not_mentioned	released	unavailable
Haiku 4.5	imcs21	calibration	10775101	symptom_061	10775101	0.004149	2.133032500045374			not_mentioned	incorrect	failed	not_mentioned	released	unavailable
Haiku 4.5	imcs21	calibration	10775101	symptom_062	10775101	0.004149	2.133032500045374			not_mentioned	incorrect	failed	not_mentioned	released	unavailable
Haiku 4.5	imcs21	calibration	10775101	symptom_063	10775101	0.004149	2.133032500045374			not_mentioned	incorrect	failed	not_mentioned	released	unavailable
Haiku 4.5	imcs21	calibration	10775101	symptom_064	10775101	0.004149	2.133032500045374			not_mentioned	incorrect	failed	not_mentioned	released	unavailable
Haiku 4.5	imcs21	calibration	10775101	symptom_065	10775101	0.004149	2.133032500045374			not_mentioned	incorrect	failed	not_mentioned	released	unavailable
Haiku 4.5	imcs21	calibration	10775101	symptom_066	10775101	0.004149	2.133032500045374			not_mentioned	incorrect	failed	not_mentioned	released	unavailable
Haiku 4.5	imcs21	calibration	10775101	symptom_067	10775101	0.004149	2.133032500045374			not_mentioned	incorrect	failed	not_mentioned	released	unavailable
Haiku 4.5	imcs21	calibration	10775101	symptom_068	10775101	0.004149	2.133032500045374			not_mentioned	incorrect	failed	not_mentioned	released	unavailable
Haiku 4.5	imcs21	calibration	10775101	symptom_069	10775101	0.004149	2.133032500045374			not_mentioned	incorrect	failed	not_mentioned	released	unavailable
Haiku 4.5	imcs21	calibration	10775101	symptom_070	10775101	0.004149	2.133032500045374			not_mentioned	incorrect	failed	not_mentioned	released	unavailable
Haiku 4.5	imcs21	calibration	10775101	symptom_071	10775101	0.004149	2.133032500045374			not_mentioned	incorrect	failed	not_mentioned	released	unavailable
Haiku 4.5	imcs21	calibration	10775101	symptom_072	10775101	0.004149	2.133032500045374			not_mentioned	incorrect	failed	not_mentioned	released	unavailable
Haiku 4.5	imcs21	calibration	10775101	symptom_073	10775101	0.004149	2.133032500045374			not_mentioned	incorrect	failed	not_mentioned	released	unavailable
Haiku 4.5	imcs21	calibration	10775101	symptom_074	10775101	0.004149	2.133032500045374			not_mentioned	incorrect	failed	not_mentioned	released	unavailable
Haiku 4.5	imcs21	calibration	10775101	symptom_075	10775101	0.004149	2.133032500045374			not_mentioned	incorrect	failed	not_mentioned	released	unavailable
Haiku 4.5	imcs21	calibration	10775101	symptom_076	10775101	0.004149	2.133032500045374			not_mentioned	incorrect	failed	not_mentioned	released	unavailable
Haiku 4.5	imcs21	calibration	10775101	symptom_077	10775101	0.004149	2.133032500045374			not_mentioned	incorrect	failed	not_mentioned	released	unavailable
Haiku 4.5	imcs21	calibration	10775101	symptom_078	10775101	0.004149	2.133032500045374			not_mentioned	incorrect	failed	not_mentioned	released	unavailable
Haiku 4.5	imcs21	calibration	10775101	symptom_079	10775101	0.004149	2.133032500045374			not_mentioned	incorrect	failed	not_mentioned	released	unavailable
Haiku 4.5	imcs21	calibration	10775101	symptom_080	10775101	0.004149	2.133032500045374			not_mentioned	incorrect	failed	not_mentioned	released	unavailable
Haiku 4.5	imcs21	calibration	10775101	symptom_081	10775101	0.004149	2.133032500045374			not_mentioned	incorrect	failed	not_mentioned	released	unavailable
Haiku 4.5	imcs21	calibration	10775101	symptom_082	10775101	0.004149	2.133032500045374			not_mentioned	incorrect	failed	not_mentioned	released	unavailable
Haiku 4.5	imcs21	calibration	10775101	symptom_083	10775101	0.004149	2.133032500045374			not_mentioned	incorrect	failed	not_mentioned	released	unavailable
Haiku 4.5	imcs21	calibration	10775101	symptom_084	10775101	0.004149	2.133032500045374			not_mentioned	incorrect	failed	not_mentioned	released	unavailable
Haiku 4.5	imcs21	calibration	10775101	symptom_085	10775101	0.004149	2.133032500045374			not_mentioned	incorrect	failed	not_mentioned	released	unavailable
Haiku 4.5	imcs21	calibration	10775101	symptom_086	10775101	0.004149	2.133032500045374			not_mentioned	incorrect	failed	not_mentioned	released	unavailable
Haiku 4.5	imcs21	calibration	10775101	symptom_087	10775101	0.004149	2.133032500045374			not_mentioned	incorrect	failed	not_mentioned	released	unavailable
Haiku 4.5	imcs21	calibration	10775101	symptom_088	10775101	0.004149	2.133032500045374			not_mentioned	incorrect	failed	not_mentioned	released	unavailable
Haiku 4.5	imcs21	calibration	10775101	symptom_089	10775101	0.004149	2.133032500045374			not_mentioned	incorrect	failed	not_mentioned	released	unavailable
Haiku 4.5	imcs21	calibration	10775101	symptom_090	10775101	0.004149	2.133032500045374			not_mentioned	incorrect	failed	not_mentioned	released	unavailable
Haiku 4.5	imcs21	calibration	10775101	symptom_091	10775101	0.004149	2.133032500045374			not_mentioned	incorrect	failed	not_mentioned	released	unavailable
Haiku 4.5	imcs21	calibration	10775101	symptom_092	10775101	0.004149	2.133032500045374			not_mentioned	incorrect	failed	not_mentioned	released	unavailable
Haiku 4.5	imcs21	calibration	10775101	symptom_093	10775101	0.004149	2.133032500045374			not_mentioned	incorrect	failed	not_mentioned	released	unavailable
Haiku 4.5	imcs21	calibration	10775101	symptom_094	10775101	0.004149	2.133032500045374			not_mentioned	incorrect	failed	not_mentioned	released	unavailable
Haiku 4.5	imcs21	calibration	10775101	symptom_095	10775101	0.004149	2.133032500045374			not_mentioned	incorrect	failed	not_mentioned	released	unavailable
Haiku 4.5	imcs21	calibration	10775101	symptom_096	10775101	0.004149	2.133032500045374			not_mentioned	incorrect	failed	not_mentioned	released	unavailable
Haiku 4.5	imcs21	calibration	10775101	symptom_097	10775101	0.004149	2.133032500045374			not_mentioned	incorrect	failed	not_mentioned	released	unavailable
Haiku 4.5	imcs21	calibration	10775101	symptom_098	10775101	0.004149	2.133032500045374			not_mentioned	incorrect	failed	not_mentioned	released	unavailable
Haiku 4.5	imcs21	calibration	10775101	symptom_099	10775101	0.004149	2.133032500045374			not_mentioned	incorrect	failed	not_mentioned	released	unavailable
Haiku 4.5	imcs21	calibration	10775101	symptom_100	10775101	0.004149	2.133032500045374			not_mentioned	incorrect	failed	not_mentioned	released	unavailable
Haiku 4.5	imcs21	calibration	10775101	symptom_101	10775101	0.004149	2.133032500045374			not_mentioned	incorrect	failed	not_mentioned	released	unavailable
Haiku 4.5	imcs21	calibration	10775101	symptom_102	10775101	0.004149	2.133032500045374			not_mentioned	incorrect	failed	not_mentioned	released	unavailable
Haiku 4.5	imcs21	calibration	10775101	symptom_103	10775101	0.004149	2.133032500045374			not_mentioned	incorrect	failed	not_mentioned	released	unavailable
Haiku 4.5	imcs21	calibration	10775101	symptom_104	10775101	0.004149	2.133032500045374			not_mentioned	incorrect	failed	not_mentioned	released	unavailable
Haiku 4.5	imcs21	calibration	10775101	symptom_105	10775101	0.004149	2.133032500045374			not_mentioned	incorrect	failed	not_mentioned	released	unavailable
Haiku 4.5	imcs21	calibration	10775101	symptom_106	10775101	0.004149	2.133032500045374			not_mentioned	incorrect	failed	not_mentioned	released	unavailable
Haiku 4.5	imcs21	calibration	10775101	symptom_107	10775101	0.004149	2.133032500045374			not_mentioned	incorrect	failed	not_mentioned	released	unavailable
Haiku 4.5	imcs21	calibration	10775101	symptom_108	10775101	0.004149	2.133032500045374			not_mentioned	incorrect	failed	not_mentioned	released	unavailable
Haiku 4.5	imcs21	calibration	10775101	symptom_109	10775101	0.004149	2.133032500045374			not_mentioned	incorrect	failed	not_mentioned	released	unavailable
Haiku 4.5	imcs21	calibration	10775101	symptom_110	10775101	0.004149	2.133032500045374			not_mentioned	incorrect	failed	not_mentioned	released	unavailable
Haiku 4.5	imcs21	calibration	10775101	symptom_111	10775101	0.004149	2.133032500045374			not_mentioned	incorrect	failed	not_mentioned	released	unavailable
Haiku 4.5	imcs21	calibration	10775101	symptom_112	10775101	0.004149	2.133032500045374			not_mentioned	incorrect	failed	not_mentioned	released	unavailable
Haiku 4.5	imcs21	calibration	10775101	symptom_113	10775101	0.004149	2.133032500045374			not_mentioned	incorrect	failed	not_mentioned	released	unavailable
Haiku 4.5	imcs21	calibration	10775101	symptom_114	10775101	0.004149	2.133032500045374			not_mentioned	incorrect	failed	not_mentioned	released	unavailable
Haiku 4.5	imcs21	calibration	10775101	symptom_115	10775101	0.004149	2.133032500045374			not_mentioned	incorrect	failed	not_mentioned	released	unavailable
Haiku 4.5	imcs21	calibration	10775101	symptom_116	10775101	0.004149	2.133032500045374			not_mentioned	incorrect	failed	not_mentioned	released	unavailable
Haiku 4.5	imcs21	calibration	10775101	symptom_117	10775101	0.004149	2.133032500045374			not_mentioned	incorrect	failed	not_mentioned	released	unavailable
Haiku 4.5	imcs21	calibration	10775101	symptom_118	10775101	0.004149	2.133032500045374			not_mentioned	incorrect	failed	not_mentioned	released	unavailable
Haiku 4.5	imcs21	calibration	10775101	symptom_119	10775101	0.004149	2.133032500045374			not_mentioned	incorrect	failed	not_mentioned	released	unavailable
Haiku 4.5	imcs21	calibration	10775101	symptom_120	10775101	0.004149	2.133032500045374			not_mentioned	incorrect	failed	not_mentioned	released	unavailable
Haiku 4.5	imcs21	calibration	10775101	symptom_121	10775101	0.004149	2.133032500045374			not_mentioned	incorrect	failed	not_mentioned	released	unavailable
Haiku 4.5	imcs21	calibration	10775101	symptom_122	10775101	0.004149	2.133032500045374			not_mentioned	incorrect	failed	not_mentioned	released	unavailable
Haiku 4.5	imcs21	calibration	10775101	symptom_123	10775101	0.004149	2.133032500045374			not_mentioned	incorrect	failed	not_mentioned	released	unavailable
Haiku 4.5	imcs21	calibration	10775101	symptom_124	10775101	0.004149	2.133032500045374			not_mentioned	incorrect	failed	not_mentioned	released	unavailable
Haiku 4.5	imcs21	calibration	10775101	symptom_125	10775101	0.004149	2.133032500045374			not_mentioned	incorrect	failed	not_mentioned	released	unavailable
Haiku 4.5	imcs21	calibration	10775101	symptom_126	10775101	0.004149	2.133032500045374			not_mentioned	incorrect	failed	not_mentioned	released	unavailable
Haiku 4.5	imcs21	calibration	10775101	symptom_127	10775101	0.004149	2.133032500045374			not_mentioned	incorrect	failed	not_mentioned	released	unavailable
Haiku 4.5	imcs21	calibration	10775101	symptom_128	10775101	0.004149	2.133032500045374			not_mentioned	incorrect	failed	not_mentioned	released	unavailable
Haiku 4.5	imcs21	calibration	10775101	symptom_129	10775101	0.004149	2.133032500045374			not_mentioned	incorrect	failed	not_mentioned	released	unavailable
Haiku 4.5	imcs21	calibration	10775101	symptom_130	10775101	0.004149	2.133032500045374			not_mentioned	incorrect	failed	not_mentioned	released	unavailable
Haiku 4.5	imcs21	calibration	10775101	symptom_131	10775101	0.004149	2.133032500045374			not_mentioned	incorrect	failed	not_mentioned	released	unavailable
Haiku 4.5	imcs21	calibration	10775101	symptom_132	10775101	0.004149	2.133032500045374			not_mentioned	incorrect	failed	not_mentioned	released	unavailable
Haiku 4.5	imcs21	calibration	10775101	symptom_133	10775101	0.004149	2.133032500045374			not_mentioned	incorrect	failed	not_mentioned	released	unavailable
Haiku 4.5	imcs21	calibration	10775101	symptom_134	10775101	0.004149	2.133032500045374			not_mentioned	incorrect	failed	not_mentioned	released	unavailable
Haiku 4.5	imcs21	calibration	10775101	symptom_135	10775101	0.004149	2.133032500045374			not_mentioned	incorrect	failed	not_mentioned	released	unavailable
Haiku 4.5	imcs21	calibration	10775101	symptom_136	10775101	0.004149	2.133032500045374			not_mentioned	incorrect	failed	not_mentioned	released	unavailable
Haiku 4.5	imcs21	calibration	10775101	symptom_137	10775101	0.004149	2.133032500045374			not_mentioned	incorrect	failed	not_mentioned	released	unavailable
Haiku 4.5	imcs21	calibration	10775101	symptom_138	10775101	0.004149	2.133032500045374			not_mentioned	incorrect	failed	not_mentioned	released	unavailable
Haiku 4.5	imcs21	calibration	10775101	symptom_139	10775101	0.004149	2.133032500045374			not_mentioned	incorrect	failed	not_mentioned	released	unavailable
Haiku 4.5	imcs21	calibration	10775101	symptom_140	10775101	0.004149	2.133032500045374			not_mentioned	incorrect	failed	not_mentioned	released	unavailable
Haiku 4.5	imcs21	calibration	10775101	symptom_141	10775101	0.004149	2.133032500045374			not_mentioned	incorrect	failed	not_mentioned	released	unavailable
Haiku 4.5	imcs21	calibration	10775101	symptom_142	10775101	0.004149	2.133032500045374			not_mentioned	incorrect	failed	not_mentioned	released	unavailable
Haiku 4.5	imcs21	calibration	10775101	symptom_143	10775101	0.004149	2.133032500045374			not_mentioned	incorrect	failed	not_mentioned	released	unavailable
Haiku 4.5	imcs21	calibration	10775101	symptom_144	10775101	0.004149	2.133032500045374			not_mentioned	incorrect	failed	not_mentioned	released	unavailable
Haiku 4.5	imcs21	calibration	10775101	symptom_145	10775101	0.004149	2.133032500045374			not_mentioned	incorrect	failed	not_mentioned	released	unavailable
Haiku 4.5	imcs21	calibration	10775101	symptom_146	10775101	0.004149	2.133032500045374			not_mentioned	incorrect	failed	not_mentioned	released	unavailable
Haiku 4.5	imcs21	calibration	10775101	symptom_147	10775101	0.004149	2.133032500045374			not_mentioned	incorrect	failed	not_mentioned	released	unavailable
Haiku 4.5	imcs21	calibration	10775101	symptom_148	10775101	0.004149	2.133032500045374			not_mentioned	incorrect	failed	not_mentioned	released	unavailable
Haiku 4.5	imcs21	calibration	10775101	symptom_149	10775101	0.004149	2.133032500045374			not_mentioned	incorrect	failed	not_mentioned	released	unavailable
Haiku 4.5	imcs21	calibration	10775101	symptom_150	10775101	0.004149	2.133032500045374			not_mentioned	incorrect	failed	not_mentioned	released	unavailable
Haiku 4.5	imcs21	calibration	10775101	symptom_151	10775101	0.004149	2.133032500045374			not_mentioned	incorrect	failed	not_mentioned	released	unavailable
Haiku 4.5	imcs21	calibration	10775101	symptom_152	10775101	0.004149	2.133032500045374			not_mentioned	incorrect	failed	not_mentioned	released	unavailable
Haiku 4.5	imcs21	calibration	10775101	symptom_153	10775101	0.004149	2.133032500045374			not_mentioned	incorrect	failed	not_mentioned	released	unavailable
Haiku 4.5	imcs21	calibration	10775101	symptom_154	10775101	0.004149	2.133032500045374			not_mentioned	incorrect	failed	not_mentioned	released	unavailable
Haiku 4.5	imcs21	calibration	10775101	symptom_155	10775101	0.004149	2.133032500045374			not_mentioned	incorrect	failed	not_mentioned	released	unavailable
Haiku 4.5	imcs21	calibration	10775101	symptom_156	10775101	0.004149	2.133032500045374			not_mentioned	incorrect	failed	not_mentioned	released	unavailable
Haiku 4.5	imcs21	calibration	10775101	symptom_157	10775101	0.004149	2.133032500045374			not_mentioned	incorrect	failed	not_mentioned	released	unavailable
Haiku 4.5	imcs21	calibration	10775101	symptom_158	10775101	0.004149	2.133032500045374			not_mentioned	incorrect	failed	not_mentioned	released	unavailable
Haiku 4.5	imcs21	calibration	10775101	symptom_159	10775101	0.004149	2.133032500045374			not_mentioned	incorrect	failed	not_mentioned	released	unavailable
Haiku 4.5	imcs21	calibration	10775101	symptom_160	10775101	0.004149	2.133032500045374			not_mentioned	incorrect	failed	not_mentioned	released	unavailable
Haiku 4.5	imcs21	calibration	10775101	symptom_161	10775101	0.004149	2.133032500045374			not_mentioned	incorrect	failed	not_mentioned	released	unavailable
Haiku 4.5	imcs21	calibration	10775101	symptom_162	10775101	0.004149	2.133032500045374			not_mentioned	incorrect	failed	not_mentioned	released	unavailable
Haiku 4.5	imcs21	calibration	10775101	symptom_163	10775101	0.004149	2.133032500045374			not_mentioned	incorrect	failed	not_mentioned	released	unavailable
Haiku 4.5	imcs21	calibration	10775101	symptom_164	10775101	0.004149	2.133032500045374			not_mentioned	incorrect	failed	not_mentioned	released	unavailable
Haiku 4.5	imcs21	calibration	10775101	symptom_165	10775101	0.004149	2.133032500045374			not_mentioned	incorrect	failed	not_mentioned	released	unavailable
Haiku 4.5	imcs21	calibration	10775101	symptom_166	10775101	0.004149	2.133032500045374			not_mentioned	incorrect	failed	not_mentioned	released	unavailable
Haiku 4.5	imcs21	calibration	10775101	symptom_167	10775101	0.004149	2.133032500045374			not_mentioned	incorrect	failed	not_mentioned	released	unavailable
Haiku 4.5	imcs21	calibration	10775101	symptom_168	10775101	0.004149	2.133032500045374			not_mentioned	incorrect	failed	not_mentioned	released	unavailable
Haiku 4.5	imcs21	calibration	10775101	symptom_169	10775101	0.004149	2.133032500045374			not_mentioned	incorrect	failed	not_mentioned	released	unavailable
Haiku 4.5	imcs21	calibration	10775101	symptom_170	10775101	0.004149	2.133032500045374			not_mentioned	incorrect	failed	not_mentioned	released	unavailable
Haiku 4.5	imcs21	calibration	10775101	symptom_171	10775101	0.004149	2.133032500045374			not_mentioned	incorrect	failed	not_mentioned	released	unavailable
Haiku 4.5	imcs21	calibration	10775101	symptom_172	10775101	0.004149	2.133032500045374			not_mentioned	incorrect	failed	not_mentioned	released	unavailable
Haiku 4.5	imcs21	calibration	10775101	symptom_173	10775101	0.004149	2.133032500045374			not_mentioned	incorrect	failed	not_mentioned	released	unavailable
Haiku 4.5	imcs21	calibration	10775101	symptom_174	10775101	0.004149	2.133032500045374			not_mentioned	incorrect	failed	not_mentioned	released	unavailable
Haiku 4.5	imcs21	calibration	10775101	symptom_175	10775101	0.004149	2.133032500045374			not_mentioned	incorrect	failed	not_mentioned	released	unavailable
Haiku 4.5	imcs21	calibration	10775101	symptom_176	10775101	0.004149	2.133032500045374			not_mentioned	incorrect	failed	not_mentioned	released	unavailable
Haiku 4.5	imcs21	calibration	10775101	symptom_177	10775101	0.004149	2.133032500045374			not_mentioned	incorrect	failed	not_mentioned	released	unavailable
Haiku 4.5	imcs21	calibration	10775101	symptom_178	10775101	0.004149	2.133032500045374			not_mentioned	incorrect	failed	not_mentioned	released	unavailable
Haiku 4.5	imcs21	calibration	10775101	symptom_179	10775101	0.004149	2.133032500045374			not_mentioned	incorrect	failed	not_mentioned	released	unavailable
Haiku 4.5	imcs21	calibration	10775101	symptom_180	10775101	0.004149	2.133032500045374			not_mentioned	incorrect	failed	not_mentioned	released	unavailable
Haiku 4.5	imcs21	calibration	10775101	symptom_181	10775101	0.004149	2.133032500045374			not_mentioned	incorrect	failed	not_mentioned	released	unavailable
Haiku 4.5	imcs21	calibration	10775101	symptom_182	10775101	0.004149	2.133032500045374			not_mentioned	incorrect	failed	not_mentioned	released	unavailable
Haiku 4.5	imcs21	calibration	10775101	symptom_183	10775101	0.004149	2.133032500045374			not_mentioned	incorrect	failed	not_mentioned	released	unavailable
Haiku 4.5	imcs21	calibration	10775101	symptom_184	10775101	0.004149	2.133032500045374			not_mentioned	incorrect	failed	not_mentioned	released	unavailable
Haiku 4.5	imcs21	calibration	10775101	symptom_185	10775101	0.004149	2.133032500045374			not_mentioned	incorrect	failed	not_mentioned	released	unavailable
Haiku 4.5	imcs21	calibration	10775101	symptom_186	10775101	0.004149	2.133032500045374			not_mentioned	incorrect	failed	not_mentioned	released	unavailable
Haiku 4.5	imcs21	calibration	10775101	symptom_187	10775101	0.004149	2.133032500045374			not_mentioned	incorrect	failed	not_mentioned	released	unavailable
Haiku 4.5	imcs21	calibration	10775101	symptom_188	10775101	0.004149	2.133032500045374			not_mentioned	incorrect	failed	not_mentioned	released	unavailable
Haiku 4.5	imcs21	calibration	10775101	symptom_189	10775101	0.004149	2.133032500045374			not_mentioned	incorrect	failed	not_mentioned	released	unavailable
Haiku 4.5	imcs21	calibration	10775101	symptom_190	10775101	0.004149	2.133032500045374			not_mentioned	incorrect	failed	not_mentioned	released	unavailable
Haiku 4.5	imcs21	calibration	10775101	symptom_191	10775101	0.004149	2.133032500045374			not_mentioned	incorrect	failed	not_mentioned	released	unavailable
Haiku 4.5	imcs21	calibration	10775101	symptom_192	10775101	0.004149	2.133032500045374			not_mentioned	incorrect	failed	not_mentioned	released	unavailable
Haiku 4.5	imcs21	calibration	10775101	symptom_193	10775101	0.004149	2.133032500045374			not_mentioned	incorrect	failed	not_mentioned	released	unavailable
Haiku 4.5	imcs21	calibration	10775101	symptom_194	10775101	0.004149	2.133032500045374			not_mentioned	incorrect	failed	not_mentioned	released	unavailable
Haiku 4.5	imcs21	calibration	10775101	symptom_195	10775101	0.004149	2.133032500045374			not_mentioned	incorrect	failed	not_mentioned	released	unavailable
Haiku 4.5	imcs21	calibration	10775101	symptom_196	10775101	0.004149	2.133032500045374			not_mentioned	incorrect	failed	not_mentioned	released	unavailable
Haiku 4.5	imcs21	calibration	10775101	symptom_197	10775101	0.004149	2.133032500045374			not_mentioned	incorrect	failed	not_mentioned	released	unavailable
Haiku 4.5	imcs21	calibration	10775101	symptom_198	10775101	0.004149	2.133032500045374			not_mentioned	incorrect	failed	not_mentioned	released	unavailable
Haiku 4.5	imcs21	calibration	10775101	symptom_199	10775101	0.004149	2.133032500045374			not_mentioned	incorrect	failed	not_mentioned	released	unavailable
Haiku 4.5	imcs21	calibration	10775101	symptom_200	10775101	0.004149	2.133032500045374			not_mentioned	incorrect	failed	not_mentioned	released	unavailable
Haiku 4.5	imcs21	calibration	10775101	symptom_201	10775101	0.004149	2.133032500045374			not_mentioned	incorrect	failed	not_mentioned	released	unavailable
Haiku 4.5	imcs21	calibration	10775101	symptom_202	10775101	0.004149	2.133032500045374			not_mentioned	incorrect	failed	not_mentioned	released	unavailable
Haiku 4.5	imcs21	calibration	10775101	symptom_203	10775101	0.004149	2.133032500045374			not_mentioned	incorrect	failed	not_mentioned	released	unavailable
Haiku 4.5	imcs21	calibration	10775101	symptom_204	10775101	0.004149	2.133032500045374			not_mentioned	incorrect	failed	not_mentioned	released	unavailable
Haiku 4.5	imcs21	calibration	10775101	symptom_205	10775101	0.004149	2.133032500045374			not_mentioned	incorrect	failed	not_mentioned	released	unavailable
Haiku 4.5	imcs21	calibration	10775101	symptom_206	10775101	0.004149	2.133032500045374			not_mentioned	incorrect	failed	not_mentioned	released	unavailable
Haiku 4.5	imcs21	calibration	10775101	symptom_207	10775101	0.004149	2.133032500045374			not_mentioned	incorrect	failed	not_mentioned	released	unavailable
Haiku 4.5	imcs21	calibration	10775101	symptom_208	10775101	0.004149	2.133032500045374			not_mentioned	incorrect	failed	not_mentioned	released	unavailable
Haiku 4.5	imcs21	calibration	10775101	symptom_209	10775101	0.004149	2.133032500045374			not_mentioned	incorrect	failed	not_mentioned	released	unavailable
Haiku 4.5	imcs21	calibration	10775101	symptom_210	10775101	0.004149	2.133032500045374			not_mentioned	incorrect	failed	not_mentioned	released	unavailable
Haiku 4.5	imcs21	calibration	10775101	symptom_211	10775101	0.004149	2.133032500045374			not_mentioned	incorrect	failed	not_mentioned	released	unavailable
Haiku 4.5	imcs21	calibration	10775101	symptom_212	10775101	0.004149	2.133032500045374			not_mentioned	incorrect	failed	not_mentioned	released	unavailable
Haiku 4.5	imcs21	calibration	10775101	symptom_213	10775101	0.004149	2.133032500045374			not_mentioned	incorrect	failed	not_mentioned	released	unavailable
Haiku 4.5	imcs21	calibration	10775101	symptom_214	10775101	0.004149	2.133032500045374			not_mentioned	incorrect	failed	not_mentioned	released	unavailable
Haiku 4.5	imcs21	calibration	10775101	symptom_215	10775101	0.004149	2.133032500045374			not_mentioned	incorrect	failed	not_mentioned	released	unavailable
Haiku 4.5	imcs21	calibration	10775101	symptom_216	10775101	0.004149	2.133032500045374			not_mentioned	incorrect	failed	not_mentioned	released	unavailable
Haiku 4.5	imcs21	calibration	10775101	symptom_217	10775101	0.004149	2.133032500045374			not_mentioned	incorrect	failed	not_mentioned	released	unavailable
Haiku 4.5	imcs21	calibration	10775101	symptom_218	10775101	0.004149	2.133032500045374			not_mentioned	incorrect	failed	not_mentioned	released	unavailable
Haiku 4.5	imcs21	calibration	10775101	symptom_219	10775101	0.004149	2.133032500045374			not_mentioned	incorrect	failed	not_mentioned	released	unavailable
Haiku 4.5	imcs21	calibration	10775101	symptom_220	10775101	0.004149	2.133032500045374			not_mentioned	incorrect	failed	not_mentioned	released	unavailable
Haiku 4.5	imcs21	calibration	10775101	symptom_221	10775101	0.004149	2.133032500045374			not_mentioned	incorrect	failed	not_mentioned	released	unavailable
Haiku 4.5	imcs21	calibration	10775101	symptom_222	10775101	0.004149	2.133032500045374			not_mentioned	incorrect	failed	not_mentioned	released	unavailable
Haiku 4.5	imcs21	calibration	10775101	symptom_223	10775101	0.004149	2.133032500045374			not_mentioned	incorrect	failed	not_mentioned	released	unavailable
Haiku 4.5	imcs21	calibration	10775101	symptom_224	10775101	0.004149	2.133032500045374			not_mentioned	incorrect	failed	not_mentioned	released	unavailable
Haiku 4.5	imcs21	calibration	10775101	symptom_225	10775101	0.004149	2.133032500045374			not_mentioned	incorrect	failed	not_mentioned	released	unavailable
Haiku 4.5	imcs21	calibration	10775101	symptom_226	10775101	0.004149	2.133032500045374			not_mentioned	incorrect	failed	not_mentioned	released	unavailable
Haiku 4.5	imcs21	calibration	10775101	symptom_227	10775101	0.004149	2.133032500045374			not_mentioned	incorrect	failed	not_mentioned	released	unavailable
Haiku 4.5	imcs21	calibration	10775101	symptom_228	10775101	0.004149	2.133032500045374			not_mentioned	incorrect	failed	not_mentioned	released	unavailable
Haiku 4.5	imcs21	calibration	10775101	symptom_229	10775101	0.004149	2.133032500045374			not_mentioned	incorrect	failed	not_mentioned	released	unavailable
Haiku 4.5	imcs21	calibration	10775101	symptom_230	10775101	0.004149	2.133032500045374			not_mentioned	incorrect	failed	not_mentioned	released	unavailable
Haiku 4.5	imcs21	calibration	10775101	symptom_231	10775101	0.004149	2.133032500045374			not_mentioned	incorrect	failed	not_mentioned	released	unavailable
Haiku 4.5	imcs21	calibration	10775101	symptom_232	10775101	0.004149	2.133032500045374			not_mentioned	incorrect	failed	not_mentioned	released	unavailable
Haiku 4.5	imcs21	calibration	10775101	symptom_233	10775101	0.004149	2.133032500045374			not_mentioned	incorrect	failed	not_mentioned	released	unavailable
Haiku 4.5	imcs21	calibration	10775101	symptom_234	10775101	0.004149	2.133032500045374			not_mentioned	incorrect	failed	not_mentioned	released	unavailable
Haiku 4.5	imcs21	calibration	10775101	symptom_235	10775101	0.004149	2.133032500045374			not_mentioned	incorrect	failed	not_mentioned	released	unavailable
Haiku 4.5	imcs21	calibration	10775101	symptom_236	10775101	0.004149	2.133032500045374			not_mentioned	incorrect	failed	not_mentioned	released	unavailable
Haiku 4.5	imcs21	calibration	10775101	symptom_237	10775101	0.004149	2.133032500045374			not_mentioned	incorrect	failed	not_mentioned	released	unavailable
Haiku 4.5	imcs21	calibration	10775101	symptom_238	10775101	0.004149	2.133032500045374			not_mentioned	incorrect	failed	not_mentioned	released	unavailable
Haiku 4.5	imcs21	calibration	10775101	symptom_239	10775101	0.004149	2.133032500045374			not_mentioned	incorrect	failed	not_mentioned	released	unavailable
Haiku 4.5	imcs21	calibration	10775101	symptom_240	10775101	0.004149	2.133032500045374			not_mentioned	incorrect	failed	not_mentioned	released	unavailable
Haiku 4.5	imcs21	calibration	10775101	symptom_241	10775101	0.004149	2.133032500045374			not_mentioned	incorrect	failed	not_mentioned	released	unavailable
Haiku 4.5	imcs21	calibration	10775101	symptom_242	10775101	0.004149	2.133032500045374			not_mentioned	incorrect	failed	not_mentioned	released	unavailable
Haiku 4.5	imcs21	calibration	10775101	symptom_243	10775101	0.004149	2.133032500045374			not_mentioned	incorrect	failed	not_mentioned	released	unavailable
Haiku 4.5	imcs21	calibration	10775101	symptom_244	10775101	0.004149	2.133032500045374			not_mentioned	incorrect	failed	not_mentioned	released	unavailable
Haiku 4.5	imcs21	calibration	10775101	symptom_245	10775101	0.004149	2.133032500045374			not_mentioned	incorrect	failed	not_mentioned	released	unavailable
Haiku 4.5	imcs21	calibration	10775101	symptom_246	10775101	0.004149	2.133032500045374			not_mentioned	incorrect	failed	not_mentioned	released	unavailable
Haiku 4.5	imcs21	calibration	10775101	symptom_247	10775101	0.004149	2.133032500045374			not_mentioned	incorrect	failed	not_mentioned	released	unavailable
Haiku 4.5	imcs21	calibration	10775101	symptom_248	10775101	0.004149	2.133032500045374			not_mentioned	incorrect	failed	not_mentioned	released	unavailable
Haiku 4.5	imcs21	calibration	10775101	symptom_249	10775101	0.004149	2.133032500045374			not_mentioned	incorrect	failed	not_mentioned	released	unavailable
Haiku 4.5	imcs21	calibration	10775101	symptom_250	10775101	0.004149	2.133032500045374			not_mentioned	incorrect	failed	not_mentioned	released	unavailable
Haiku 4.5	imcs21	calibration	10775101	symptom_251	10775101	0.004149	2.133032500045374			not_mentioned	incorrect	failed	not_mentioned	released	unavailable
Haiku 4.5	imcs21	calibration	10775101	symptom_252	10775101	0.004149	2.133032500045374			not_mentioned	incorrect	failed	not_mentioned	released	unavailable
Haiku 4.5	imcs21	calibration	10775101	symptom_253	10775101	0.004149	2.133032500045374			not_mentioned	incorrect	failed	not_mentioned	released	unavailable
Haiku 4.5	imcs21	calibration	10775101	symptom_254	10775101	0.004149	2.133032500045374			not_mentioned	incorrect	failed	not_mentioned	released	unavailable
Haiku 4.5	imcs21	calibration	10775101	symptom_255	10775101	0.004149	2.133032500045374			not_mentioned	incorrect	failed	not_mentioned	released	unavailable
Haiku 4.5	imcs21	calibration	10775101	symptom_256	10775101	0.004149	2.133032500045374			not_mentioned	incorrect	failed	not_mentioned	released	unavailable
Haiku 4.5	imcs21	calibration	10775101	symptom_257	10775101	0.004149	2.133032500045374			not_mentioned	incorrect	failed	not_mentioned	released	unavailable
Haiku 4.5	imcs21	calibration	10775101	symptom_258	10775101	0.004149	2.133032500045374			not_mentioned	incorrect	failed	not_mentioned	released	unavailable
Haiku 4.5	imcs21	calibration	10775101	symptom_259	10775101	0.004149	2.133032500045374			not_mentioned	incorrect	failed	not_mentioned	released	unavailable
Haiku 4.5	imcs21	calibration	10775101	symptom_260	10775101	0.004149	2.133032500045374			not_mentioned	incorrect	failed	not_mentioned	released	unavailable
Haiku 4.5	imcs21	calibration	10775101	symptom_261	10775101	0.004149	2.133032500045374			not_mentioned	incorrect	failed	not_mentioned	released	unavailable
Haiku 4.5	imcs21	calibration	10775101	symptom_262	10775101	0.004149	2.133032500045374			not_mentioned	incorrect	failed	not_mentioned	released	unavailable
Haiku 4.5	imcs21	calibration	10775101	symptom_263	10775101	0.004149	2.133032500045374			not_mentioned	incorrect	failed	not_mentioned	released	unavailable
Haiku 4.5	imcs21	calibration	10775101	symptom_264	10775101	0.004149	2.133032500045374			not_mentioned	incorrect	failed	not_mentioned	released	unavailable
Haiku 4.5	imcs21	calibration	10775101	symptom_265	10775101	0.004149	2.133032500045374			not_mentioned	incorrect	failed	not_mentioned	released	unavailable
Haiku 4.5	imcs21	calibration	10775101	symptom_266	10775101	0.004149	2.133032500045374			not_mentioned	incorrect	failed	not_mentioned	released	unavailable
Haiku 4.5	imcs21	calibration	10775101	symptom_267	10775101	0.004149	2.133032500045374			not_mentioned	incorrect	failed	not_mentioned	released	unavailable
Haiku 4.5	imcs21	calibration	10775101	symptom_268	10775101	0.004149	2.133032500045374			not_mentioned	incorrect	failed	not_mentioned	released	unavailable
Haiku 4.5	imcs21	calibration	10775101	symptom_269	10775101	0.004149	2.133032500045374			not_mentioned	incorrect	failed	not_mentioned	released	unavailable
Haiku 4.5	imcs21	calibration	10775101	symptom_270	10775101	0.004149	2.133032500045374			not_mentioned	incorrect	failed	not_mentioned	released	unavailable
Haiku 4.5	imcs21	calibration	10775101	symptom_271	10775101	0.004149	2.133032500045374			not_mentioned	incorrect	failed	not_mentioned	released	unavailable
Haiku 4.5	imcs21	calibration	10775101	symptom_272	10775101	0.004149	2.133032500045374			not_mentioned	incorrect	failed	not_mentioned	released	unavailable
Haiku 4.5	imcs21	calibration	10775101	symptom_273	10775101	0.004149	2.133032500045374			not_mentioned	incorrect	failed	not_mentioned	released	unavailable
Haiku 4.5	imcs21	calibration	10775101	symptom_274	10775101	0.004149	2.133032500045374			not_mentioned	incorrect	failed	not_mentioned	released	unavailable
Haiku 4.5	imcs21	calibration	10775101	symptom_275	10775101	0.004149	2.133032500045374			not_mentioned	incorrect	failed	not_mentioned	released	unavailable
Haiku 4.5	imcs21	calibration	10775101	symptom_276	10775101	0.004149	2.133032500045374			not_mentioned	incorrect	failed	not_mentioned	released	unavailable
Haiku 4.5	imcs21	calibration	10775101	symptom_277	10775101	0.004149	2.133032500045374			not_mentioned	incorrect	failed	not_mentioned	released	unavailable
Haiku 4.5	imcs21	calibration	10775101	symptom_278	10775101	0.004149	2.133032500045374			not_mentioned	incorrect	failed	not_mentioned	released	unavailable
Haiku 4.5	imcs21	calibration	10775101	symptom_279	10775101	0.004149	2.133032500045374			not_mentioned	incorrect	failed	not_mentioned	released	unavailable
Haiku 4.5	imcs21	calibration	10775101	symptom_280	10775101	0.004149	2.133032500045374			not_mentioned	incorrect	failed	not_mentioned	released	unavailable
Haiku 4.5	imcs21	calibration	10775101	symptom_281	10775101	0.004149	2.133032500045374			not_mentioned	incorrect	failed	not_mentioned	released	unavailable
Haiku 4.5	imcs21	calibration	10775101	symptom_282	10775101	0.004149	2.133032500045374			not_mentioned	incorrect	failed	not_mentioned	released	unavailable
Haiku 4.5	imcs21	calibration	10775101	symptom_283	10775101	0.004149	2.133032500045374			not_mentioned	incorrect	failed	not_mentioned	released	unavailable
Haiku 4.5	imcs21	calibration	10775101	symptom_284	10775101	0.004149	2.133032500045374			not_mentioned	incorrect	failed	not_mentioned	released	unavailable
Haiku 4.5	imcs21	calibration	10775101	symptom_285	10775101	0.004149	2.133032500045374			not_mentioned	incorrect	failed	not_mentioned	released	unavailable
Haiku 4.5	imcs21	calibration	10775101	symptom_286	10775101	0.004149	2.133032500045374			not_mentioned	incorrect	failed	not_mentioned	released	unavailable
Haiku 4.5	imcs21	calibration	10775101	symptom_287	10775101	0.004149	2.133032500045374			not_mentioned	incorrect	failed	not_mentioned	released	unavailable
Haiku 4.5	imcs21	calibration	10775101	symptom_288	10775101	0.004149	2.133032500045374			not_mentioned	incorrect	failed	not_mentioned	released	unavailable
Haiku 4.5	imcs21	calibration	10775101	symptom_289	10775101	0.004149	2.133032500045374			not_mentioned	incorrect	failed	not_mentioned	released	unavailable
Haiku 4.5	imcs21	calibration	10775101	symptom_290	10775101	0.004149	2.133032500045374			not_mentioned	incorrect	failed	not_mentioned	released	unavailable
Haiku 4.5	imcs21	calibration	10775101	symptom_291	10775101	0.004149	2.133032500045374			not_mentioned	incorrect	failed	not_mentioned	released	unavailable
Haiku 4.5	imcs21	calibration	10775101	symptom_292	10775101	0.004149	2.133032500045374			not_mentioned	incorrect	failed	not_mentioned	released	unavailable
Haiku 4.5	imcs21	calibration	10775101	symptom_293	10775101	0.004149	2.133032500045374			not_mentioned	incorrect	failed	not_mentioned	released	unavailable
Haiku 4.5	imcs21	calibration	10775101	symptom_294	10775101	0.004149	2.133032500045374			not_mentioned	incorrect	failed	not_mentioned	released	unavailable
Haiku 4.5	imcs21	calibration	10775101	symptom_295	10775101	0.004149	2.133032500045374			not_mentioned	incorrect	failed	not_mentioned	released	unavailable
Haiku 4.5	imcs21	calibration	10775101	symptom_296	10775101	0.004149	2.133032500045374			not_mentioned	incorrect	failed	not_mentioned	released	unavailable
Haiku 4.5	imcs21	calibration	10775101	symptom_297	10775101	0.004149	2.133032500045374			not_mentioned	incorrect	failed	not_mentioned	released	unavailable
Haiku 4.5	imcs21	calibration	10775101	symptom_298	10775101	0.004149	2.133032500045374			not_mentioned	incorrect	failed	not_mentioned	released	unavailable
Haiku 4.5	imcs21	calibration	10775101	symptom_299	10775101	0.004149	2.133032500045374			not_mentioned	incorrect	failed	not_mentioned	released	unavailable
Haiku 4.5	imcs21	calibration	10775101	symptom_300	10775101	0.004149	2.133032500045374			not_mentioned	incorrect	failed	not_mentioned	released	unavailable
Haiku 4.5	imcs21	calibration	10775101	symptom_301	10775101	0.004149	2.133032500045374			not_mentioned	incorrect	failed	not_mentioned	released	unavailable
Haiku 4.5	imcs21	calibration	10775101	symptom_302	10775101	0.004149	2.133032500045374			not_mentioned	incorrect	failed	not_mentioned	released	unavailable
Haiku 4.5	imcs21	calibration	10775101	symptom_303	10775101	0.004149	2.133032500045374			not_mentioned	incorrect	failed	not_mentioned	released	unavailable
Haiku 4.5	imcs21	calibration	10775101	symptom_304	10775101	0.004149	2.133032500045374			not_mentioned	incorrect	failed	not_mentioned	released	unavailable
Haiku 4.5	imcs21	calibration	10775101	symptom_305	10775101	0.004149	2.133032500045374			not_mentioned	incorrect	failed	not_mentioned	released	unavailable
Haiku 4.5	imcs21	calibration	10775101	symptom_306	10775101	0.004149	2.133032500045374			not_mentioned	incorrect	failed	not_mentioned	released	unavailable
Haiku 4.5	imcs21	calibration	10775101	symptom_307	10775101	0.004149	2.133032500045374			not_mentioned	incorrect	failed	not_mentioned	released	unavailable
Haiku 4.5	imcs21	calibration	10775101	symptom_308	10775101	0.004149	2.133032500045374			not_mentioned	incorrect	failed	not_mentioned	released	unavailable
Haiku 4.5	imcs21	calibration	10775101	symptom_309	10775101	0.004149	2.133032500045374			not_mentioned	incorrect	failed	not_mentioned	released	unavailable
Haiku 4.5	imcs21	calibration	10775101	symptom_310	10775101	0.004149	2.133032500045374			not_mentioned	incorrect	failed	not_mentioned	released	unavailable
Haiku 4.5	imcs21	calibration	10775101	symptom_311	10775101	0.004149	2.133032500045374			not_mentioned	incorrect	failed	not_mentioned	released	unavailable
Haiku 4.5	imcs21	calibration	10775101	symptom_312	10775101	0.004149	2.133032500045374			not_mentioned	incorrect	failed	not_mentioned	released	unavailable
Haiku 4.5	imcs21	calibration	10775101	symptom_313	10775101	0.004149	2.133032500045374			not_mentioned	incorrect	failed	not_mentioned	released	unavailable
Haiku 4.5	imcs21	calibration	10775101	symptom_314	10775101	0.004149	2.133032500045374			not_mentioned	incorrect	failed	not_mentioned	released	unavailable
Haiku 4.5	imcs21	calibration	10775101	symptom_315	10775101	0.004149	2.133032500045374			not_mentioned	incorrect	failed	not_mentioned	released	unavailable
Haiku 4.5	imcs21	calibration	10775101	symptom_316	10775101	0.004149	2.133032500045374			not_mentioned	incorrect	failed	not_mentioned	released	unavailable
Haiku 4.5	imcs21	calibration	10775101	symptom_317	10775101	0.004149	2.133032500045374			not_mentioned	incorrect	failed	not_mentioned	released	unavailable
Haiku 4.5	imcs21	calibration	10775101	symptom_318	10775101	0.004149	2.133032500045374			not_mentioned	incorrect	failed	not_mentioned	released	unavailable
Haiku 4.5	imcs21	calibration	10775101	symptom_319	10775101	0.004149	2.133032500045374			not_mentioned	incorrect	failed	not_mentioned	released	unavailable
Haiku 4.5	imcs21	calibration	10775101	symptom_320	10775101	0.004149	2.133032500045374			not_mentioned	incorrect	failed	not_mentioned	released	unavailable
Haiku 4.5	imcs21	calibration	10775101	symptom_321	10775101	0.004149	2.133032500045374			not_mentioned	incorrect	failed	not_mentioned	released	unavailable
Haiku 4.5	imcs21	calibration	10775101	symptom_322	10775101	0.004149	2.133032500045374			not_mentioned	incorrect	failed	not_mentioned	released	unavailable
Haiku 4.5	imcs21	calibration	10775101	symptom_323	10775101	0.004149	2.133032500045374			not_mentioned	incorrect	failed	not_mentioned	released	unavailable
Haiku 4.5	imcs21	calibration	10775101	symptom_324	10775101	0.004149	2.133032500045374			not_mentioned	incorrect	failed	not_mentioned	released	unavailable
Haiku 4.5	imcs21	calibration	10775101	symptom_325	10775101	0.004149	2.133032500045374			not_mentioned	incorrect	failed	not_mentioned	released	unavailable
Haiku 4.5	imcs21	calibration	10775101	symptom_326	10775101	0.004149	2.133032500045374			not_mentioned	incorrect	failed	not_mentioned	released	unavailable
Haiku 4.5	imcs21	calibration	10775101	symptom_327	10775101	0.004149	2.133032500045374			not_mentioned	incorrect	failed	not_mentioned	released	unavailable
Haiku 4.5	imcs21	calibration	10775101	symptom_328	10775101	0.004149	2.133032500045374			not_mentioned	incorrect	failed	not_mentioned	released	unavailable
Haiku 4.5	imcs21	calibration	10775101	symptom_329	10775101	0.004149	2.133032500045374			not_mentioned	incorrect	failed	not_mentioned	released	unavailable
Haiku 4.5	imcs21	calibration	10775101	symptom_330	10775101	0.004149	2.133032500045374			not_mentioned	incorrect	failed	not_mentioned	released	unavailable
Haiku 4.5	imcs21	calibration	10777965	symptom_000	10777965	0.004455	1.3399462080560625	uncertain	0.7	positive	incorrect	ok	positive	released	reported_percentage
Haiku 4.5	imcs21	calibration	10777965	symptom_001	10777965	0.004455	1.3399462080560625	positive	0.95	positive	correct	ok	positive	released	reported_percentage
Haiku 4.5	imcs21	calibration	10777965	symptom_002	10777965	0.004455	1.3399462080560625	not_mentioned		positive	incorrect	ok	positive	released	unavailable
Haiku 4.5	imcs21	calibration	10777965	symptom_003	10777965	0.004455	1.3399462080560625	not_mentioned		not_mentioned	correct	ok	not_mentioned	released	unavailable
Haiku 4.5	imcs21	calibration	10777965	symptom_004	10777965	0.004455	1.3399462080560625	not_mentioned		not_mentioned	correct	ok	not_mentioned	released	unavailable
Haiku 4.5	imcs21	calibration	10777965	symptom_005	10777965	0.004455	1.3399462080560625	not_mentioned		not_mentioned	correct	ok	not_mentioned	released	unavailable
Haiku 4.5	imcs21	calibration	10777965	symptom_006	10777965	0.004455	1.3399462080560625	not_mentioned		not_mentioned	correct	ok	not_mentioned	released	unavailable
Haiku 4.5	imcs21	calibration	10777965	symptom_007	10777965	0.004455	1.3399462080560625	not_mentioned		positive	incorrect	ok	positive	released	unavailable
Haiku 4.5	imcs21	calibration	10777965	symptom_008	10777965	0.004455	1.3399462080560625	not_mentioned		not_mentioned	correct	ok	not_mentioned	released	unavailable
Haiku 4.5	imcs21	calibration	10777965	symptom_009	10777965	0.004455	1.3399462080560625	positive	0.85	positive	correct	ok	positive	released	reported_percentage
Haiku 4.5	imcs21	calibration	10777965	symptom_010	10777965	0.004455	1.3399462080560625	not_mentioned		not_mentioned	correct	ok	not_mentioned	released	unavailable
Haiku 4.5	imcs21	calibration	10777965	symptom_011	10777965	0.004455	1.3399462080560625	not_mentioned		not_mentioned	correct	ok	not_mentioned	released	unavailable
Haiku 4.5	imcs21	calibration	10777965	symptom_012	10777965	0.004455	1.3399462080560625	not_mentioned		not_mentioned	correct	ok	not_mentioned	released	unavailable
Haiku 4.5	imcs21	calibration	10777965	symptom_013	10777965	0.004455	1.3399462080560625	uncertain	0.7	positive	incorrect	ok	positive	released	reported_percentage
Haiku 4.5	imcs21	calibration	10777965	symptom_014	10777965	0.004455	1.3399462080560625	not_mentioned		not_mentioned	correct	ok	not_mentioned	released	unavailable
Haiku 4.5	imcs21	calibration	10777965	symptom_015	10777965	0.004455	1.3399462080560625	not_mentioned		not_mentioned	correct	ok	not_mentioned	released	unavailable
Haiku 4.5	imcs21	calibration	10777965	symptom_016	10777965	0.004455	1.3399462080560625	not_mentioned		not_mentioned	correct	ok	not_mentioned	released	unavailable
Haiku 4.5	imcs21	calibration	10777965	symptom_017	10777965	0.004455	1.3399462080560625	not_mentioned		not_mentioned	correct	ok	not_mentioned	released	unavailable
Haiku 4.5	imcs21	calibration	10777965	symptom_018	10777965	0.004455	1.3399462080560625	not_mentioned		not_mentioned	correct	ok	not_mentioned	released	unavailable
Haiku 4.5	imcs21	calibration	10777965	symptom_019	10777965	0.004455	1.3399462080560625	not_mentioned		not_mentioned	correct	ok	not_mentioned	released	unavailable
Haiku 4.5	imcs21	calibration	10777965	symptom_020	10777965	0.004455	1.3399462080560625	not_mentioned		not_mentioned	correct	ok	not_mentioned	released	unavailable
Haiku 4.5	imcs21	calibration	10777965	symptom_021	10777965	0.004455	1.3399462080560625	not_mentioned		positive	incorrect	ok	positive	released	unavailable
Haiku 4.5	imcs21	calibration	10777965	symptom_022	10777965	0.004455	1.3399462080560625	not_mentioned		not_mentioned	correct	ok	not_mentioned	released	unavailable
Haiku 4.5	imcs21	calibration	10777965	symptom_023	10777965	0.004455	1.3399462080560625	not_mentioned		not_mentioned	correct	ok	not_mentioned	released	unavailable
Haiku 4.5	imcs21	calibration	10777965	symptom_024	10777965	0.004455	1.3399462080560625	not_mentioned		not_mentioned	correct	ok	not_mentioned	released	unavailable
Haiku 4.5	imcs21	calibration	10777965	symptom_025	10777965	0.004455	1.3399462080560625	not_mentioned		not_mentioned	correct	ok	not_mentioned	released	unavailable
Haiku 4.5	imcs21	calibration	10777965	symptom_026	10777965	0.004455	1.3399462080560625	not_mentioned		not_mentioned	correct	ok	not_mentioned	released	unavailable
Haiku 4.5	imcs21	calibration	10777965	symptom_027	10777965	0.004455	1.3399462080560625	not_mentioned		not_mentioned	correct	ok	not_mentioned	released	unavailable
Haiku 4.5	imcs21	calibration	10777965	symptom_028	10777965	0.004455	1.3399462080560625	not_mentioned		uncertain	incorrect	ok	uncertain	released	unavailable
Haiku 4.5	imcs21	calibration	10777965	symptom_029	10777965	0.004455	1.3399462080560625	not_mentioned		not_mentioned	correct	ok	not_mentioned	released	unavailable
Haiku 4.5	imcs21	calibration	10777965	symptom_030	10777965	0.004455	1.3399462080560625	not_mentioned		not_mentioned	correct	ok	not_mentioned	released	unavailable
Haiku 4.5	imcs21	calibration	10777965	symptom_031	10777965	0.004455	1.3399462080560625	not_mentioned		positive	incorrect	ok	positive	released	unavailable
Haiku 4.5	imcs21	calibration	10777965	symptom_032	10777965	0.004455	1.3399462080560625	not_mentioned		not_mentioned	correct	ok	not_mentioned	released	unavailable
Haiku 4.5	imcs21	calibration	10777965	symptom_033	10777965	0.004455	1.3399462080560625	not_mentioned		not_mentioned	correct	ok	not_mentioned	released	unavailable
Haiku 4.5	imcs21	calibration	10777965	symptom_034	10777965	0.004455	1.3399462080560625	not_mentioned		not_mentioned	correct	ok	not_mentioned	released	unavailable
Haiku 4.5	imcs21	calibration	10777965	symptom_035	10777965	0.004455	1.3399462080560625	not_mentioned		not_mentioned	correct	ok	not_mentioned	released	unavailable
Haiku 4.5	imcs21	calibration	10777965	symptom_036	10777965	0.004455	1.3399462080560625	not_mentioned		not_mentioned	correct	ok	not_mentioned	released	unavailable
Haiku 4.5	imcs21	calibration	10777965	symptom_037	10777965	0.004455	1.3399462080560625	not_mentioned		not_mentioned	correct	ok	not_mentioned	released	unavailable
Haiku 4.5	imcs21	calibration	10777965	symptom_038	10777965	0.004455	1.3399462080560625	not_mentioned		not_mentioned	correct	ok	not_mentioned	released	unavailable
Haiku 4.5	imcs21	calibration	10777965	symptom_039	10777965	0.004455	1.3399462080560625	not_mentioned		not_mentioned	correct	ok	not_mentioned	released	unavailable
Haiku 4.5	imcs21	calibration	10777965	symptom_040	10777965	0.004455	1.3399462080560625	not_mentioned		not_mentioned	correct	ok	not_mentioned	released	unavailable
Haiku 4.5	imcs21	calibration	10777965	symptom_041	10777965	0.004455	1.3399462080560625	not_mentioned		not_mentioned	correct	ok	not_mentioned	released	unavailable
Haiku 4.5	imcs21	calibration	10777965	symptom_042	10777965	0.004455	1.3399462080560625	not_mentioned		not_mentioned	correct	ok	not_mentioned	released	unavailable
Haiku 4.5	imcs21	calibration	10777965	symptom_043	10777965	0.004455	1.3399462080560625	not_mentioned		not_mentioned	correct	ok	not_mentioned	released	unavailable
Haiku 4.5	imcs21	calibration	10777965	symptom_044	10777965	0.004455	1.3399462080560625	not_mentioned		not_mentioned	correct	ok	not_mentioned	released	unavailable
Haiku 4.5	imcs21	calibration	10777965	symptom_045	10777965	0.004455	1.3399462080560625	not_mentioned		not_mentioned	correct	ok	not_mentioned	released	unavailable
Haiku 4.5	imcs21	calibration	10777965	symptom_046	10777965	0.004455	1.3399462080560625	not_mentioned		not_mentioned	correct	ok	not_mentioned	released	unavailable
Haiku 4.5	imcs21	calibration	10777965	symptom_047	10777965	0.004455	1.3399462080560625	not_mentioned		not_mentioned	correct	ok	not_mentioned	released	unavailable
Haiku 4.5	imcs21	calibration	10777965	symptom_048	10777965	0.004455	1.3399462080560625	not_mentioned		not_mentioned	correct	ok	not_mentioned	released	unavailable
Haiku 4.5	imcs21	calibration	10777965	symptom_049	10777965	0.004455	1.3399462080560625	not_mentioned		not_mentioned	correct	ok	not_mentioned	released	unavailable
Haiku 4.5	imcs21	calibration	10777965	symptom_050	10777965	0.004455	1.3399462080560625	not_mentioned		not_mentioned	correct	ok	not_mentioned	released	unavailable
Haiku 4.5	imcs21	calibration	10777965	symptom_051	10777965	0.004455	1.3399462080560625	not_mentioned		not_mentioned	correct	ok	not_mentioned	released	unavailable
Haiku 4.5	imcs21	calibration	10777965	symptom_052	10777965	0.004455	1.3399462080560625	not_mentioned		not_mentioned	correct	ok	not_mentioned	released	unavailable
Haiku 4.5	imcs21	calibration	10777965	symptom_053	10777965	0.004455	1.3399462080560625	not_mentioned		not_mentioned	correct	ok	not_mentioned	released	unavailable
Haiku 4.5	imcs21	calibration	10777965	symptom_054	10777965	0.004455	1.3399462080560625	not_mentioned		not_mentioned	correct	ok	not_mentioned	released	unavailable
Haiku 4.5	imcs21	calibration	10777965	symptom_055	10777965	0.004455	1.3399462080560625	not_mentioned		not_mentioned	correct	ok	not_mentioned	released	unavailable
Haiku 4.5	imcs21	calibration	10777965	symptom_056	10777965	0.004455	1.3399462080560625	not_mentioned		not_mentioned	correct	ok	not_mentioned	released	unavailable
Haiku 4.5	imcs21	calibration	10777965	symptom_057	10777965	0.004455	1.3399462080560625	not_mentioned		not_mentioned	correct	ok	not_mentioned	released	unavailable
Haiku 4.5	imcs21	calibration	10777965	symptom_058	10777965	0.004455	1.3399462080560625	not_mentioned		not_mentioned	correct	ok	not_mentioned	released	unavailable
Haiku 4.5	imcs21	calibration	10777965	symptom_059	10777965	0.004455	1.3399462080560625	not_mentioned		not_mentioned	correct	ok	not_mentioned	released	unavailable
Haiku 4.5	imcs21	calibration	10777965	symptom_060	10777965	0.004455	1.3399462080560625	not_mentioned		not_mentioned	correct	ok	not_mentioned	released	unavailable
Haiku 4.5	imcs21	calibration	10777965	symptom_061	10777965	0.004455	1.3399462080560625	not_mentioned		not_mentioned	correct	ok	not_mentioned	released	unavailable
Haiku 4.5	imcs21	calibration	10777965	symptom_062	10777965	0.004455	1.3399462080560625	not_mentioned		not_mentioned	correct	ok	not_mentioned	released	unavailable
Haiku 4.5	imcs21	calibration	10777965	symptom_063	10777965	0.004455	1.3399462080560625	not_mentioned		not_mentioned	correct	ok	not_mentioned	released	unavailable
Haiku 4.5	imcs21	calibration	10777965	symptom_064	10777965	0.004455	1.3399462080560625	not_mentioned		not_mentioned	correct	ok	not_mentioned	released	unavailable
Haiku 4.5	imcs21	calibration	10777965	symptom_065	10777965	0.004455	1.3399462080560625	not_mentioned		not_mentioned	correct	ok	not_mentioned	released	unavailable
Haiku 4.5	imcs21	calibration	10777965	symptom_066	10777965	0.004455	1.3399462080560625	not_mentioned		not_mentioned	correct	ok	not_mentioned	released	unavailable
Haiku 4.5	imcs21	calibration	10777965	symptom_067	10777965	0.004455	1.3399462080560625	not_mentioned		not_mentioned	correct	ok	not_mentioned	released	unavailable
Haiku 4.5	imcs21	calibration	10777965	symptom_068	10777965	0.004455	1.3399462080560625	not_mentioned		not_mentioned	correct	ok	not_mentioned	released	unavailable
Haiku 4.5	imcs21	calibration	10777965	symptom_069	10777965	0.004455	1.3399462080560625	not_mentioned		not_mentioned	correct	ok	not_mentioned	released	unavailable
Haiku 4.5	imcs21	calibration	10777965	symptom_070	10777965	0.004455	1.3399462080560625	not_mentioned		not_mentioned	correct	ok	not_mentioned	released	unavailable
Haiku 4.5	imcs21	calibration	10777965	symptom_071	10777965	0.004455	1.3399462080560625	not_mentioned		not_mentioned	correct	ok	not_mentioned	released	unavailable
Haiku 4.5	imcs21	calibration	10777965	symptom_072	10777965	0.004455	1.3399462080560625	not_mentioned		not_mentioned	correct	ok	not_mentioned	released	unavailable
Haiku 4.5	imcs21	calibration	10777965	symptom_073	10777965	0.004455	1.3399462080560625	not_mentioned		not_mentioned	correct	ok	not_mentioned	released	unavailable
Haiku 4.5	imcs21	calibration	10777965	symptom_074	10777965	0.004455	1.3399462080560625	not_mentioned		not_mentioned	correct	ok	not_mentioned	released	unavailable
Haiku 4.5	imcs21	calibration	10777965	symptom_075	10777965	0.004455	1.3399462080560625	not_mentioned		not_mentioned	correct	ok	not_mentioned	released	unavailable
Haiku 4.5	imcs21	calibration	10777965	symptom_076	10777965	0.004455	1.3399462080560625	not_mentioned		not_mentioned	correct	ok	not_mentioned	released	unavailable
Haiku 4.5	imcs21	calibration	10777965	symptom_077	10777965	0.004455	1.3399462080560625	not_mentioned		not_mentioned	correct	ok	not_mentioned	released	unavailable
Haiku 4.5	imcs21	calibration	10777965	symptom_078	10777965	0.004455	1.3399462080560625	not_mentioned		not_mentioned	correct	ok	not_mentioned	released	unavailable
Haiku 4.5	imcs21	calibration	10777965	symptom_079	10777965	0.004455	1.3399462080560625	not_mentioned		not_mentioned	correct	ok	not_mentioned	released	unavailable
Haiku 4.5	imcs21	calibration	10777965	symptom_080	10777965	0.004455	1.3399462080560625	uncertain	0.6	uncertain	correct	ok	uncertain	released	reported_percentage
Haiku 4.5	imcs21	calibration	10777965	symptom_081	10777965	0.004455	1.3399462080560625	not_mentioned		not_mentioned	correct	ok	not_mentioned	released	unavailable
Haiku 4.5	imcs21	calibration	10777965	symptom_082	10777965	0.004455	1.3399462080560625	not_mentioned		not_mentioned	correct	ok	not_mentioned	released	unavailable
Haiku 4.5	imcs21	calibration	10777965	symptom_083	10777965	0.004455	1.3399462080560625	not_mentioned		not_mentioned	correct	ok	not_mentioned	released	unavailable
Haiku 4.5	imcs21	calibration	10777965	symptom_084	10777965	0.004455	1.3399462080560625	not_mentioned		not_mentioned	correct	ok	not_mentioned	released	unavailable
Haiku 4.5	imcs21	calibration	10777965	symptom_085	10777965	0.004455	1.3399462080560625	not_mentioned		not_mentioned	correct	ok	not_mentioned	released	unavailable
Haiku 4.5	imcs21	calibration	10777965	symptom_086	10777965	0.004455	1.3399462080560625	not_mentioned		not_mentioned	correct	ok	not_mentioned	released	unavailable
Haiku 4.5	imcs21	calibration	10777965	symptom_087	10777965	0.004455	1.3399462080560625	not_mentioned		not_mentioned	correct	ok	not_mentioned	released	unavailable
Haiku 4.5	imcs21	calibration	10777965	symptom_088	10777965	0.004455	1.3399462080560625	not_mentioned		not_mentioned	correct	ok	not_mentioned	released	unavailable
Haiku 4.5	imcs21	calibration	10777965	symptom_089	10777965	0.004455	1.3399462080560625	not_mentioned		not_mentioned	correct	ok	not_mentioned	released	unavailable
Haiku 4.5	imcs21	calibration	10777965	symptom_090	10777965	0.004455	1.3399462080560625	not_mentioned		not_mentioned	correct	ok	not_mentioned	released	unavailable
Haiku 4.5	imcs21	calibration	10777965	symptom_091	10777965	0.004455	1.3399462080560625	not_mentioned		not_mentioned	correct	ok	not_mentioned	released	unavailable
Haiku 4.5	imcs21	calibration	10777965	symptom_092	10777965	0.004455	1.3399462080560625	not_mentioned		not_mentioned	correct	ok	not_mentioned	released	unavailable
Haiku 4.5	imcs21	calibration	10777965	symptom_093	10777965	0.004455	1.3399462080560625	not_mentioned		not_mentioned	correct	ok	not_mentioned	released	unavailable
Haiku 4.5	imcs21	calibration	10777965	symptom_094	10777965	0.004455	1.3399462080560625	not_mentioned		not_mentioned	correct	ok	not_mentioned	released	unavailable
Haiku 4.5	imcs21	calibration	10777965	symptom_095	10777965	0.004455	1.3399462080560625	not_mentioned		not_mentioned	correct	ok	not_mentioned	released	unavailable
Haiku 4.5	imcs21	calibration	10777965	symptom_096	10777965	0.004455	1.3399462080560625	not_mentioned		not_mentioned	correct	ok	not_mentioned	released	unavailable
Haiku 4.5	imcs21	calibration	10777965	symptom_097	10777965	0.004455	1.3399462080560625	not_mentioned		not_mentioned	correct	ok	not_mentioned	released	unavailable
Haiku 4.5	imcs21	calibration	10777965	symptom_098	10777965	0.004455	1.3399462080560625	not_mentioned		not_mentioned	correct	ok	not_mentioned	released	unavailable
Haiku 4.5	imcs21	calibration	10777965	symptom_099	10777965	0.004455	1.3399462080560625	not_mentioned		not_mentioned	correct	ok	not_mentioned	released	unavailable
Haiku 4.5	imcs21	calibration	10777965	symptom_100	10777965	0.004455	1.3399462080560625	not_mentioned		not_mentioned	correct	ok	not_mentioned	released	unavailable
Haiku 4.5	imcs21	calibration	10777965	symptom_101	10777965	0.004455	1.3399462080560625	not_mentioned		not_mentioned	correct	ok	not_mentioned	released	unavailable
Haiku 4.5	imcs21	calibration	10777965	symptom_102	10777965	0.004455	1.3399462080560625	not_mentioned		not_mentioned	correct	ok	not_mentioned	released	unavailable
Haiku 4.5	imcs21	calibration	10777965	symptom_103	10777965	0.004455	1.3399462080560625	not_mentioned		not_mentioned	correct	ok	not_mentioned	released	unavailable
Haiku 4.5	imcs21	calibration	10777965	symptom_104	10777965	0.004455	1.3399462080560625	not_mentioned		not_mentioned	correct	ok	not_mentioned	released	unavailable
Haiku 4.5	imcs21	calibration	10777965	symptom_105	10777965	0.004455	1.3399462080560625	not_mentioned		not_mentioned	correct	ok	not_mentioned	released	unavailable
Haiku 4.5	imcs21	calibration	10777965	symptom_106	10777965	0.004455	1.3399462080560625	not_mentioned		not_mentioned	correct	ok	not_mentioned	released	unavailable
Haiku 4.5	imcs21	calibration	10777965	symptom_107	10777965	0.004455	1.3399462080560625	not_mentioned		not_mentioned	correct	ok	not_mentioned	released	unavailable
Haiku 4.5	imcs21	calibration	10777965	symptom_108	10777965	0.004455	1.3399462080560625	not_mentioned		not_mentioned	correct	ok	not_mentioned	released	unavailable
Haiku 4.5	imcs21	calibration	10777965	symptom_109	10777965	0.004455	1.3399462080560625	not_mentioned		not_mentioned	correct	ok	not_mentioned	released	unavailable
Haiku 4.5	imcs21	calibration	10777965	symptom_110	10777965	0.004455	1.3399462080560625	not_mentioned		not_mentioned	correct	ok	not_mentioned	released	unavailable
Haiku 4.5	imcs21	calibration	10777965	symptom_111	10777965	0.004455	1.3399462080560625	not_mentioned		not_mentioned	correct	ok	not_mentioned	released	unavailable
Haiku 4.5	imcs21	calibration	10777965	symptom_112	10777965	0.004455	1.3399462080560625	not_mentioned		not_mentioned	correct	ok	not_mentioned	released	unavailable
Haiku 4.5	imcs21	calibration	10777965	symptom_113	10777965	0.004455	1.3399462080560625	not_mentioned		not_mentioned	correct	ok	not_mentioned	released	unavailable
Haiku 4.5	imcs21	calibration	10777965	symptom_114	10777965	0.004455	1.3399462080560625	not_mentioned		not_mentioned	correct	ok	not_mentioned	released	unavailable
Haiku 4.5	imcs21	calibration	10777965	symptom_115	10777965	0.004455	1.3399462080560625	not_mentioned		not_mentioned	correct	ok	not_mentioned	released	unavailable
Haiku 4.5	imcs21	calibration	10777965	symptom_116	10777965	0.004455	1.3399462080560625	not_mentioned		not_mentioned	correct	ok	not_mentioned	released	unavailable
Haiku 4.5	imcs21	calibration	10777965	symptom_117	10777965	0.004455	1.3399462080560625	not_mentioned		not_mentioned	correct	ok	not_mentioned	released	unavailable
Haiku 4.5	imcs21	calibration	10777965	symptom_118	10777965	0.004455	1.3399462080560625	not_mentioned		not_mentioned	correct	ok	not_mentioned	released	unavailable
Haiku 4.5	imcs21	calibration	10777965	symptom_119	10777965	0.004455	1.3399462080560625	not_mentioned		not_mentioned	correct	ok	not_mentioned	released	unavailable
Haiku 4.5	imcs21	calibration	10777965	symptom_120	10777965	0.004455	1.3399462080560625	not_mentioned		not_mentioned	correct	ok	not_mentioned	released	unavailable
Haiku 4.5	imcs21	calibration	10777965	symptom_121	10777965	0.004455	1.3399462080560625	not_mentioned		not_mentioned	correct	ok	not_mentioned	released	unavailable
Haiku 4.5	imcs21	calibration	10777965	symptom_122	10777965	0.004455	1.3399462080560625	not_mentioned		not_mentioned	correct	ok	not_mentioned	released	unavailable
Haiku 4.5	imcs21	calibration	10777965	symptom_123	10777965	0.004455	1.3399462080560625	not_mentioned		not_mentioned	correct	ok	not_mentioned	released	unavailable
Haiku 4.5	imcs21	calibration	10777965	symptom_124	10777965	0.004455	1.3399462080560625	not_mentioned		not_mentioned	correct	ok	not_mentioned	released	unavailable
Haiku 4.5	imcs21	calibration	10777965	symptom_125	10777965	0.004455	1.3399462080560625	not_mentioned		not_mentioned	correct	ok	not_mentioned	released	unavailable
Haiku 4.5	imcs21	calibration	10777965	symptom_126	10777965	0.004455	1.3399462080560625	not_mentioned		not_mentioned	correct	ok	not_mentioned	released	unavailable
Haiku 4.5	imcs21	calibration	10777965	symptom_127	10777965	0.004455	1.3399462080560625	not_mentioned		not_mentioned	correct	ok	not_mentioned	released	unavailable
Haiku 4.5	imcs21	calibration	10777965	symptom_128	10777965	0.004455	1.3399462080560625	not_mentioned		not_mentioned	correct	ok	not_mentioned	released	unavailable
Haiku 4.5	imcs21	calibration	10777965	symptom_129	10777965	0.004455	1.3399462080560625	not_mentioned		not_mentioned	correct	ok	not_mentioned	released	unavailable
Haiku 4.5	imcs21	calibration	10777965	symptom_130	10777965	0.004455	1.3399462080560625	not_mentioned		not_mentioned	correct	ok	not_mentioned	released	unavailable
Haiku 4.5	imcs21	calibration	10777965	symptom_131	10777965	0.004455	1.3399462080560625	not_mentioned		not_mentioned	correct	ok	not_mentioned	released	unavailable
Haiku 4.5	imcs21	calibration	10777965	symptom_132	10777965	0.004455	1.3399462080560625	not_mentioned		not_mentioned	correct	ok	not_mentioned	released	unavailable
Haiku 4.5	imcs21	calibration	10777965	symptom_133	10777965	0.004455	1.3399462080560625	not_mentioned		not_mentioned	correct	ok	not_mentioned	released	unavailable
Haiku 4.5	imcs21	calibration	10777965	symptom_134	10777965	0.004455	1.3399462080560625	not_mentioned		not_mentioned	correct	ok	not_mentioned	released	unavailable
Haiku 4.5	imcs21	calibration	10777965	symptom_135	10777965	0.004455	1.3399462080560625	not_mentioned		not_mentioned	correct	ok	not_mentioned	released	unavailable
Haiku 4.5	imcs21	calibration	10777965	symptom_136	10777965	0.004455	1.3399462080560625	not_mentioned		not_mentioned	correct	ok	not_mentioned	released	unavailable
Haiku 4.5	imcs21	calibration	10777965	symptom_137	10777965	0.004455	1.3399462080560625	not_mentioned		not_mentioned	correct	ok	not_mentioned	released	unavailable
Haiku 4.5	imcs21	calibration	10777965	symptom_138	10777965	0.004455	1.3399462080560625	not_mentioned		not_mentioned	correct	ok	not_mentioned	released	unavailable
Haiku 4.5	imcs21	calibration	10777965	symptom_139	10777965	0.004455	1.3399462080560625	not_mentioned		not_mentioned	correct	ok	not_mentioned	released	unavailable
Haiku 4.5	imcs21	calibration	10777965	symptom_140	10777965	0.004455	1.3399462080560625	not_mentioned		not_mentioned	correct	ok	not_mentioned	released	unavailable
Haiku 4.5	imcs21	calibration	10777965	symptom_141	10777965	0.004455	1.3399462080560625	not_mentioned		not_mentioned	correct	ok	not_mentioned	released	unavailable
Haiku 4.5	imcs21	calibration	10777965	symptom_142	10777965	0.004455	1.3399462080560625	not_mentioned		not_mentioned	correct	ok	not_mentioned	released	unavailable
Haiku 4.5	imcs21	calibration	10777965	symptom_143	10777965	0.004455	1.3399462080560625	not_mentioned		not_mentioned	correct	ok	not_mentioned	released	unavailable
Haiku 4.5	imcs21	calibration	10777965	symptom_144	10777965	0.004455	1.3399462080560625	not_mentioned		not_mentioned	correct	ok	not_mentioned	released	unavailable
Haiku 4.5	imcs21	calibration	10777965	symptom_145	10777965	0.004455	1.3399462080560625	not_mentioned		not_mentioned	correct	ok	not_mentioned	released	unavailable
Haiku 4.5	imcs21	calibration	10777965	symptom_146	10777965	0.004455	1.3399462080560625	not_mentioned		not_mentioned	correct	ok	not_mentioned	released	unavailable
Haiku 4.5	imcs21	calibration	10777965	symptom_147	10777965	0.004455	1.3399462080560625	not_mentioned		not_mentioned	correct	ok	not_mentioned	released	unavailable
Haiku 4.5	imcs21	calibration	10777965	symptom_148	10777965	0.004455	1.3399462080560625	not_mentioned		not_mentioned	correct	ok	not_mentioned	released	unavailable
Haiku 4.5	imcs21	calibration	10777965	symptom_149	10777965	0.004455	1.3399462080560625	not_mentioned		not_mentioned	correct	ok	not_mentioned	released	unavailable
Haiku 4.5	imcs21	calibration	10777965	symptom_150	10777965	0.004455	1.3399462080560625	not_mentioned		not_mentioned	correct	ok	not_mentioned	released	unavailable
Haiku 4.5	imcs21	calibration	10777965	symptom_151	10777965	0.004455	1.3399462080560625	not_mentioned		not_mentioned	correct	ok	not_mentioned	released	unavailable
Haiku 4.5	imcs21	calibration	10777965	symptom_152	10777965	0.004455	1.3399462080560625	not_mentioned		not_mentioned	correct	ok	not_mentioned	released	unavailable
Haiku 4.5	imcs21	calibration	10777965	symptom_153	10777965	0.004455	1.3399462080560625	not_mentioned		not_mentioned	correct	ok	not_mentioned	released	unavailable
Haiku 4.5	imcs21	calibration	10777965	symptom_154	10777965	0.004455	1.3399462080560625	not_mentioned		not_mentioned	correct	ok	not_mentioned	released	unavailable
Haiku 4.5	imcs21	calibration	10777965	symptom_155	10777965	0.004455	1.3399462080560625	not_mentioned		not_mentioned	correct	ok	not_mentioned	released	unavailable
Haiku 4.5	imcs21	calibration	10777965	symptom_156	10777965	0.004455	1.3399462080560625	not_mentioned		not_mentioned	correct	ok	not_mentioned	released	unavailable
Haiku 4.5	imcs21	calibration	10777965	symptom_157	10777965	0.004455	1.3399462080560625	not_mentioned		not_mentioned	correct	ok	not_mentioned	released	unavailable
Haiku 4.5	imcs21	calibration	10777965	symptom_158	10777965	0.004455	1.3399462080560625	not_mentioned		not_mentioned	correct	ok	not_mentioned	released	unavailable
Haiku 4.5	imcs21	calibration	10777965	symptom_159	10777965	0.004455	1.3399462080560625	not_mentioned		not_mentioned	correct	ok	not_mentioned	released	unavailable
Haiku 4.5	imcs21	calibration	10777965	symptom_160	10777965	0.004455	1.3399462080560625	not_mentioned		not_mentioned	correct	ok	not_mentioned	released	unavailable
Haiku 4.5	imcs21	calibration	10777965	symptom_161	10777965	0.004455	1.3399462080560625	not_mentioned		not_mentioned	correct	ok	not_mentioned	released	unavailable
Haiku 4.5	imcs21	calibration	10777965	symptom_162	10777965	0.004455	1.3399462080560625	not_mentioned		not_mentioned	correct	ok	not_mentioned	released	unavailable
Haiku 4.5	imcs21	calibration	10777965	symptom_163	10777965	0.004455	1.3399462080560625	not_mentioned		not_mentioned	correct	ok	not_mentioned	released	unavailable
Haiku 4.5	imcs21	calibration	10777965	symptom_164	10777965	0.004455	1.3399462080560625	not_mentioned		not_mentioned	correct	ok	not_mentioned	released	unavailable
Haiku 4.5	imcs21	calibration	10777965	symptom_165	10777965	0.004455	1.3399462080560625	not_mentioned		not_mentioned	correct	ok	not_mentioned	released	unavailable
Haiku 4.5	imcs21	calibration	10777965	symptom_166	10777965	0.004455	1.3399462080560625	not_mentioned		not_mentioned	correct	ok	not_mentioned	released	unavailable
Haiku 4.5	imcs21	calibration	10777965	symptom_167	10777965	0.004455	1.3399462080560625	not_mentioned		not_mentioned	correct	ok	not_mentioned	released	unavailable
Haiku 4.5	imcs21	calibration	10777965	symptom_168	10777965	0.004455	1.3399462080560625	not_mentioned		not_mentioned	correct	ok	not_mentioned	released	unavailable
Haiku 4.5	imcs21	calibration	10777965	symptom_169	10777965	0.004455	1.3399462080560625	not_mentioned		not_mentioned	correct	ok	not_mentioned	released	unavailable
Haiku 4.5	imcs21	calibration	10777965	symptom_170	10777965	0.004455	1.3399462080560625	not_mentioned		not_mentioned	correct	ok	not_mentioned	released	unavailable
Haiku 4.5	imcs21	calibration	10777965	symptom_171	10777965	0.004455	1.3399462080560625	not_mentioned		not_mentioned	correct	ok	not_mentioned	released	unavailable
Haiku 4.5	imcs21	calibration	10777965	symptom_172	10777965	0.004455	1.3399462080560625	not_mentioned		not_mentioned	correct	ok	not_mentioned	released	unavailable
Haiku 4.5	imcs21	calibration	10777965	symptom_173	10777965	0.004455	1.3399462080560625	not_mentioned		not_mentioned	correct	ok	not_mentioned	released	unavailable
Haiku 4.5	imcs21	calibration	10777965	symptom_174	10777965	0.004455	1.3399462080560625	not_mentioned		not_mentioned	correct	ok	not_mentioned	released	unavailable
Haiku 4.5	imcs21	calibration	10777965	symptom_175	10777965	0.004455	1.3399462080560625	not_mentioned		not_mentioned	correct	ok	not_mentioned	released	unavailable
Haiku 4.5	imcs21	calibration	10777965	symptom_176	10777965	0.004455	1.3399462080560625	not_mentioned		not_mentioned	correct	ok	not_mentioned	released	unavailable
Haiku 4.5	imcs21	calibration	10777965	symptom_177	10777965	0.004455	1.3399462080560625	not_mentioned		not_mentioned	correct	ok	not_mentioned	released	unavailable
Haiku 4.5	imcs21	calibration	10777965	symptom_178	10777965	0.004455	1.3399462080560625	not_mentioned		not_mentioned	correct	ok	not_mentioned	released	unavailable
Haiku 4.5	imcs21	calibration	10777965	symptom_179	10777965	0.004455	1.3399462080560625	not_mentioned		not_mentioned	correct	ok	not_mentioned	released	unavailable
Haiku 4.5	imcs21	calibration	10777965	symptom_180	10777965	0.004455	1.3399462080560625	not_mentioned		not_mentioned	correct	ok	not_mentioned	released	unavailable
Haiku 4.5	imcs21	calibration	10777965	symptom_181	10777965	0.004455	1.3399462080560625	not_mentioned		not_mentioned	correct	ok	not_mentioned	released	unavailable
Haiku 4.5	imcs21	calibration	10777965	symptom_182	10777965	0.004455	1.3399462080560625	not_mentioned		not_mentioned	correct	ok	not_mentioned	released	unavailable
Haiku 4.5	imcs21	calibration	10777965	symptom_183	10777965	0.004455	1.3399462080560625	not_mentioned		not_mentioned	correct	ok	not_mentioned	released	unavailable
Haiku 4.5	imcs21	calibration	10777965	symptom_184	10777965	0.004455	1.3399462080560625	not_mentioned		not_mentioned	correct	ok	not_mentioned	released	unavailable
Haiku 4.5	imcs21	calibration	10777965	symptom_185	10777965	0.004455	1.3399462080560625	not_mentioned		not_mentioned	correct	ok	not_mentioned	released	unavailable
Haiku 4.5	imcs21	calibration	10777965	symptom_186	10777965	0.004455	1.3399462080560625	not_mentioned		not_mentioned	correct	ok	not_mentioned	released	unavailable
Haiku 4.5	imcs21	calibration	10777965	symptom_187	10777965	0.004455	1.3399462080560625	not_mentioned		not_mentioned	correct	ok	not_mentioned	released	unavailable
Haiku 4.5	imcs21	calibration	10777965	symptom_188	10777965	0.004455	1.3399462080560625	not_mentioned		not_mentioned	correct	ok	not_mentioned	released	unavailable
Haiku 4.5	imcs21	calibration	10777965	symptom_189	10777965	0.004455	1.3399462080560625	not_mentioned		not_mentioned	correct	ok	not_mentioned	released	unavailable
Haiku 4.5	imcs21	calibration	10777965	symptom_190	10777965	0.004455	1.3399462080560625	not_mentioned		not_mentioned	correct	ok	not_mentioned	released	unavailable
Haiku 4.5	imcs21	calibration	10777965	symptom_191	10777965	0.004455	1.3399462080560625	not_mentioned		not_mentioned	correct	ok	not_mentioned	released	unavailable
Haiku 4.5	imcs21	calibration	10777965	symptom_192	10777965	0.004455	1.3399462080560625	not_mentioned		not_mentioned	correct	ok	not_mentioned	released	unavailable
Haiku 4.5	imcs21	calibration	10777965	symptom_193	10777965	0.004455	1.3399462080560625	not_mentioned		not_mentioned	correct	ok	not_mentioned	released	unavailable
Haiku 4.5	imcs21	calibration	10777965	symptom_194	10777965	0.004455	1.3399462080560625	not_mentioned		not_mentioned	correct	ok	not_mentioned	released	unavailable
Haiku 4.5	imcs21	calibration	10777965	symptom_195	10777965	0.004455	1.3399462080560625	not_mentioned		not_mentioned	correct	ok	not_mentioned	released	unavailable
Haiku 4.5	imcs21	calibration	10777965	symptom_196	10777965	0.004455	1.3399462080560625	not_mentioned		not_mentioned	correct	ok	not_mentioned	released	unavailable
Haiku 4.5	imcs21	calibration	10777965	symptom_197	10777965	0.004455	1.3399462080560625	not_mentioned		not_mentioned	correct	ok	not_mentioned	released	unavailable
Haiku 4.5	imcs21	calibration	10777965	symptom_198	10777965	0.004455	1.3399462080560625	not_mentioned		not_mentioned	correct	ok	not_mentioned	released	unavailable
Haiku 4.5	imcs21	calibration	10777965	symptom_199	10777965	0.004455	1.3399462080560625	not_mentioned		not_mentioned	correct	ok	not_mentioned	released	unavailable
Haiku 4.5	imcs21	calibration	10777965	symptom_200	10777965	0.004455	1.3399462080560625	not_mentioned		not_mentioned	correct	ok	not_mentioned	released	unavailable
Haiku 4.5	imcs21	calibration	10777965	symptom_201	10777965	0.004455	1.3399462080560625	not_mentioned		not_mentioned	correct	ok	not_mentioned	released	unavailable
Haiku 4.5	imcs21	calibration	10777965	symptom_202	10777965	0.004455	1.3399462080560625	not_mentioned		not_mentioned	correct	ok	not_mentioned	released	unavailable
Haiku 4.5	imcs21	calibration	10777965	symptom_203	10777965	0.004455	1.3399462080560625	not_mentioned		not_mentioned	correct	ok	not_mentioned	released	unavailable
Haiku 4.5	imcs21	calibration	10777965	symptom_204	10777965	0.004455	1.3399462080560625	not_mentioned		not_mentioned	correct	ok	not_mentioned	released	unavailable
Haiku 4.5	imcs21	calibration	10777965	symptom_205	10777965	0.004455	1.3399462080560625	not_mentioned		not_mentioned	correct	ok	not_mentioned	released	unavailable
Haiku 4.5	imcs21	calibration	10777965	symptom_206	10777965	0.004455	1.3399462080560625	not_mentioned		not_mentioned	correct	ok	not_mentioned	released	unavailable
Haiku 4.5	imcs21	calibration	10777965	symptom_207	10777965	0.004455	1.3399462080560625	not_mentioned		not_mentioned	correct	ok	not_mentioned	released	unavailable
Haiku 4.5	imcs21	calibration	10777965	symptom_208	10777965	0.004455	1.3399462080560625	not_mentioned		not_mentioned	correct	ok	not_mentioned	released	unavailable
Haiku 4.5	imcs21	calibration	10777965	symptom_209	10777965	0.004455	1.3399462080560625	not_mentioned		not_mentioned	correct	ok	not_mentioned	released	unavailable
Haiku 4.5	imcs21	calibration	10777965	symptom_210	10777965	0.004455	1.3399462080560625	not_mentioned		not_mentioned	correct	ok	not_mentioned	released	unavailable
Haiku 4.5	imcs21	calibration	10777965	symptom_211	10777965	0.004455	1.3399462080560625	not_mentioned		not_mentioned	correct	ok	not_mentioned	released	unavailable
Haiku 4.5	imcs21	calibration	10777965	symptom_212	10777965	0.004455	1.3399462080560625	not_mentioned		not_mentioned	correct	ok	not_mentioned	released	unavailable
Haiku 4.5	imcs21	calibration	10777965	symptom_213	10777965	0.004455	1.3399462080560625	not_mentioned		not_mentioned	correct	ok	not_mentioned	released	unavailable
Haiku 4.5	imcs21	calibration	10777965	symptom_214	10777965	0.004455	1.3399462080560625	not_mentioned		not_mentioned	correct	ok	not_mentioned	released	unavailable
Haiku 4.5	imcs21	calibration	10777965	symptom_215	10777965	0.004455	1.3399462080560625	not_mentioned		not_mentioned	correct	ok	not_mentioned	released	unavailable
Haiku 4.5	imcs21	calibration	10777965	symptom_216	10777965	0.004455	1.3399462080560625	not_mentioned		not_mentioned	correct	ok	not_mentioned	released	unavailable
Haiku 4.5	imcs21	calibration	10777965	symptom_217	10777965	0.004455	1.3399462080560625	not_mentioned		not_mentioned	correct	ok	not_mentioned	released	unavailable
Haiku 4.5	imcs21	calibration	10777965	symptom_218	10777965	0.004455	1.3399462080560625	not_mentioned		not_mentioned	correct	ok	not_mentioned	released	unavailable
Haiku 4.5	imcs21	calibration	10777965	symptom_219	10777965	0.004455	1.3399462080560625	not_mentioned		not_mentioned	correct	ok	not_mentioned	released	unavailable
Haiku 4.5	imcs21	calibration	10777965	symptom_220	10777965	0.004455	1.3399462080560625	not_mentioned		not_mentioned	correct	ok	not_mentioned	released	unavailable
Haiku 4.5	imcs21	calibration	10777965	symptom_221	10777965	0.004455	1.3399462080560625	not_mentioned		not_mentioned	correct	ok	not_mentioned	released	unavailable
Haiku 4.5	imcs21	calibration	10777965	symptom_222	10777965	0.004455	1.3399462080560625	not_mentioned		not_mentioned	correct	ok	not_mentioned	released	unavailable
Haiku 4.5	imcs21	calibration	10777965	symptom_223	10777965	0.004455	1.3399462080560625	not_mentioned		not_mentioned	correct	ok	not_mentioned	released	unavailable
Haiku 4.5	imcs21	calibration	10777965	symptom_224	10777965	0.004455	1.3399462080560625	not_mentioned		not_mentioned	correct	ok	not_mentioned	released	unavailable
Haiku 4.5	imcs21	calibration	10777965	symptom_225	10777965	0.004455	1.3399462080560625	not_mentioned		not_mentioned	correct	ok	not_mentioned	released	unavailable
Haiku 4.5	imcs21	calibration	10777965	symptom_226	10777965	0.004455	1.3399462080560625	not_mentioned		not_mentioned	correct	ok	not_mentioned	released	unavailable
Haiku 4.5	imcs21	calibration	10777965	symptom_227	10777965	0.004455	1.3399462080560625	not_mentioned		not_mentioned	correct	ok	not_mentioned	released	unavailable
Haiku 4.5	imcs21	calibration	10777965	symptom_228	10777965	0.004455	1.3399462080560625	not_mentioned		not_mentioned	correct	ok	not_mentioned	released	unavailable
Haiku 4.5	imcs21	calibration	10777965	symptom_229	10777965	0.004455	1.3399462080560625	not_mentioned		not_mentioned	correct	ok	not_mentioned	released	unavailable
Haiku 4.5	imcs21	calibration	10777965	symptom_230	10777965	0.004455	1.3399462080560625	not_mentioned		not_mentioned	correct	ok	not_mentioned	released	unavailable
Haiku 4.5	imcs21	calibration	10777965	symptom_231	10777965	0.004455	1.3399462080560625	not_mentioned		not_mentioned	correct	ok	not_mentioned	released	unavailable
Haiku 4.5	imcs21	calibration	10777965	symptom_232	10777965	0.004455	1.3399462080560625	not_mentioned		not_mentioned	correct	ok	not_mentioned	released	unavailable
Haiku 4.5	imcs21	calibration	10777965	symptom_233	10777965	0.004455	1.3399462080560625	not_mentioned		not_mentioned	correct	ok	not_mentioned	released	unavailable
Haiku 4.5	imcs21	calibration	10777965	symptom_234	10777965	0.004455	1.3399462080560625	not_mentioned		not_mentioned	correct	ok	not_mentioned	released	unavailable
Haiku 4.5	imcs21	calibration	10777965	symptom_235	10777965	0.004455	1.3399462080560625	not_mentioned		not_mentioned	correct	ok	not_mentioned	released	unavailable
Haiku 4.5	imcs21	calibration	10777965	symptom_236	10777965	0.004455	1.3399462080560625	not_mentioned		not_mentioned	correct	ok	not_mentioned	released	unavailable
Haiku 4.5	imcs21	calibration	10777965	symptom_237	10777965	0.004455	1.3399462080560625	not_mentioned		not_mentioned	correct	ok	not_mentioned	released	unavailable
Haiku 4.5	imcs21	calibration	10777965	symptom_238	10777965	0.004455	1.3399462080560625	not_mentioned		not_mentioned	correct	ok	not_mentioned	released	unavailable
Haiku 4.5	imcs21	calibration	10777965	symptom_239	10777965	0.004455	1.3399462080560625	not_mentioned		not_mentioned	correct	ok	not_mentioned	released	unavailable
Haiku 4.5	imcs21	calibration	10777965	symptom_240	10777965	0.004455	1.3399462080560625	not_mentioned		not_mentioned	correct	ok	not_mentioned	released	unavailable
Haiku 4.5	imcs21	calibration	10777965	symptom_241	10777965	0.004455	1.3399462080560625	not_mentioned		not_mentioned	correct	ok	not_mentioned	released	unavailable
Haiku 4.5	imcs21	calibration	10777965	symptom_242	10777965	0.004455	1.3399462080560625	not_mentioned		not_mentioned	correct	ok	not_mentioned	released	unavailable
Haiku 4.5	imcs21	calibration	10777965	symptom_243	10777965	0.004455	1.3399462080560625	not_mentioned		not_mentioned	correct	ok	not_mentioned	released	unavailable
Haiku 4.5	imcs21	calibration	10777965	symptom_244	10777965	0.004455	1.3399462080560625	not_mentioned		not_mentioned	correct	ok	not_mentioned	released	unavailable
Haiku 4.5	imcs21	calibration	10777965	symptom_245	10777965	0.004455	1.3399462080560625	not_mentioned		not_mentioned	correct	ok	not_mentioned	released	unavailable
Haiku 4.5	imcs21	calibration	10777965	symptom_246	10777965	0.004455	1.3399462080560625	not_mentioned		not_mentioned	correct	ok	not_mentioned	released	unavailable
Haiku 4.5	imcs21	calibration	10777965	symptom_247	10777965	0.004455	1.3399462080560625	not_mentioned		not_mentioned	correct	ok	not_mentioned	released	unavailable
Haiku 4.5	imcs21	calibration	10777965	symptom_248	10777965	0.004455	1.3399462080560625	not_mentioned		not_mentioned	correct	ok	not_mentioned	released	unavailable
Haiku 4.5	imcs21	calibration	10777965	symptom_249	10777965	0.004455	1.3399462080560625	not_mentioned		not_mentioned	correct	ok	not_mentioned	released	unavailable
Haiku 4.5	imcs21	calibration	10777965	symptom_250	10777965	0.004455	1.3399462080560625	not_mentioned		not_mentioned	correct	ok	not_mentioned	released	unavailable
Haiku 4.5	imcs21	calibration	10777965	symptom_251	10777965	0.004455	1.3399462080560625	not_mentioned		not_mentioned	correct	ok	not_mentioned	released	unavailable
Haiku 4.5	imcs21	calibration	10777965	symptom_252	10777965	0.004455	1.3399462080560625	not_mentioned		not_mentioned	correct	ok	not_mentioned	released	unavailable
Haiku 4.5	imcs21	calibration	10777965	symptom_253	10777965	0.004455	1.3399462080560625	not_mentioned		not_mentioned	correct	ok	not_mentioned	released	unavailable
Haiku 4.5	imcs21	calibration	10777965	symptom_254	10777965	0.004455	1.3399462080560625	not_mentioned		not_mentioned	correct	ok	not_mentioned	released	unavailable
Haiku 4.5	imcs21	calibration	10777965	symptom_255	10777965	0.004455	1.3399462080560625	not_mentioned		not_mentioned	correct	ok	not_mentioned	released	unavailable
Haiku 4.5	imcs21	calibration	10777965	symptom_256	10777965	0.004455	1.3399462080560625	not_mentioned		not_mentioned	correct	ok	not_mentioned	released	unavailable
Haiku 4.5	imcs21	calibration	10777965	symptom_257	10777965	0.004455	1.3399462080560625	not_mentioned		not_mentioned	correct	ok	not_mentioned	released	unavailable
Haiku 4.5	imcs21	calibration	10777965	symptom_258	10777965	0.004455	1.3399462080560625	not_mentioned		not_mentioned	correct	ok	not_mentioned	released	unavailable
Haiku 4.5	imcs21	calibration	10777965	symptom_259	10777965	0.004455	1.3399462080560625	not_mentioned		not_mentioned	correct	ok	not_mentioned	released	unavailable
Haiku 4.5	imcs21	calibration	10777965	symptom_260	10777965	0.004455	1.3399462080560625	not_mentioned		not_mentioned	correct	ok	not_mentioned	released	unavailable
Haiku 4.5	imcs21	calibration	10777965	symptom_261	10777965	0.004455	1.3399462080560625	not_mentioned		not_mentioned	correct	ok	not_mentioned	released	unavailable
Haiku 4.5	imcs21	calibration	10777965	symptom_262	10777965	0.004455	1.3399462080560625	not_mentioned		not_mentioned	correct	ok	not_mentioned	released	unavailable
Haiku 4.5	imcs21	calibration	10777965	symptom_263	10777965	0.004455	1.3399462080560625	not_mentioned		not_mentioned	correct	ok	not_mentioned	released	unavailable
Haiku 4.5	imcs21	calibration	10777965	symptom_264	10777965	0.004455	1.3399462080560625	not_mentioned		not_mentioned	correct	ok	not_mentioned	released	unavailable
Haiku 4.5	imcs21	calibration	10777965	symptom_265	10777965	0.004455	1.3399462080560625	not_mentioned		not_mentioned	correct	ok	not_mentioned	released	unavailable
Haiku 4.5	imcs21	calibration	10777965	symptom_266	10777965	0.004455	1.3399462080560625	not_mentioned		not_mentioned	correct	ok	not_mentioned	released	unavailable
Haiku 4.5	imcs21	calibration	10777965	symptom_267	10777965	0.004455	1.3399462080560625	not_mentioned		not_mentioned	correct	ok	not_mentioned	released	unavailable
Haiku 4.5	imcs21	calibration	10777965	symptom_268	10777965	0.004455	1.3399462080560625	not_mentioned		not_mentioned	correct	ok	not_mentioned	released	unavailable
Haiku 4.5	imcs21	calibration	10777965	symptom_269	10777965	0.004455	1.3399462080560625	not_mentioned		not_mentioned	correct	ok	not_mentioned	released	unavailable
Haiku 4.5	imcs21	calibration	10777965	symptom_270	10777965	0.004455	1.3399462080560625	not_mentioned		not_mentioned	correct	ok	not_mentioned	released	unavailable
Haiku 4.5	imcs21	calibration	10777965	symptom_271	10777965	0.004455	1.3399462080560625	not_mentioned		not_mentioned	correct	ok	not_mentioned	released	unavailable
Haiku 4.5	imcs21	calibration	10777965	symptom_272	10777965	0.004455	1.3399462080560625	not_mentioned		not_mentioned	correct	ok	not_mentioned	released	unavailable
Haiku 4.5	imcs21	calibration	10777965	symptom_273	10777965	0.004455	1.3399462080560625	not_mentioned		not_mentioned	correct	ok	not_mentioned	released	unavailable
Haiku 4.5	imcs21	calibration	10777965	symptom_274	10777965	0.004455	1.3399462080560625	not_mentioned		not_mentioned	correct	ok	not_mentioned	released	unavailable
Haiku 4.5	imcs21	calibration	10777965	symptom_275	10777965	0.004455	1.3399462080560625	not_mentioned		not_mentioned	correct	ok	not_mentioned	released	unavailable
Haiku 4.5	imcs21	calibration	10777965	symptom_276	10777965	0.004455	1.3399462080560625	not_mentioned		not_mentioned	correct	ok	not_mentioned	released	unavailable
Haiku 4.5	imcs21	calibration	10777965	symptom_277	10777965	0.004455	1.3399462080560625	not_mentioned		not_mentioned	correct	ok	not_mentioned	released	unavailable
Haiku 4.5	imcs21	calibration	10777965	symptom_278	10777965	0.004455	1.3399462080560625	not_mentioned		not_mentioned	correct	ok	not_mentioned	released	unavailable
Haiku 4.5	imcs21	calibration	10777965	symptom_279	10777965	0.004455	1.3399462080560625	not_mentioned		not_mentioned	correct	ok	not_mentioned	released	unavailable
Haiku 4.5	imcs21	calibration	10777965	symptom_280	10777965	0.004455	1.3399462080560625	not_mentioned		not_mentioned	correct	ok	not_mentioned	released	unavailable
Haiku 4.5	imcs21	calibration	10777965	symptom_281	10777965	0.004455	1.3399462080560625	not_mentioned		not_mentioned	correct	ok	not_mentioned	released	unavailable
Haiku 4.5	imcs21	calibration	10777965	symptom_282	10777965	0.004455	1.3399462080560625	not_mentioned		not_mentioned	correct	ok	not_mentioned	released	unavailable
Haiku 4.5	imcs21	calibration	10777965	symptom_283	10777965	0.004455	1.3399462080560625	not_mentioned		not_mentioned	correct	ok	not_mentioned	released	unavailable
Haiku 4.5	imcs21	calibration	10777965	symptom_284	10777965	0.004455	1.3399462080560625	not_mentioned		not_mentioned	correct	ok	not_mentioned	released	unavailable
Haiku 4.5	imcs21	calibration	10777965	symptom_285	10777965	0.004455	1.3399462080560625	not_mentioned		not_mentioned	correct	ok	not_mentioned	released	unavailable
Haiku 4.5	imcs21	calibration	10777965	symptom_286	10777965	0.004455	1.3399462080560625	not_mentioned		not_mentioned	correct	ok	not_mentioned	released	unavailable
Haiku 4.5	imcs21	calibration	10777965	symptom_287	10777965	0.004455	1.3399462080560625	not_mentioned		not_mentioned	correct	ok	not_mentioned	released	unavailable
Haiku 4.5	imcs21	calibration	10777965	symptom_288	10777965	0.004455	1.3399462080560625	not_mentioned		not_mentioned	correct	ok	not_mentioned	released	unavailable
Haiku 4.5	imcs21	calibration	10777965	symptom_289	10777965	0.004455	1.3399462080560625	not_mentioned		not_mentioned	correct	ok	not_mentioned	released	unavailable
Haiku 4.5	imcs21	calibration	10777965	symptom_290	10777965	0.004455	1.3399462080560625	not_mentioned		not_mentioned	correct	ok	not_mentioned	released	unavailable
Haiku 4.5	imcs21	calibration	10777965	symptom_291	10777965	0.004455	1.3399462080560625	not_mentioned		not_mentioned	correct	ok	not_mentioned	released	unavailable
Haiku 4.5	imcs21	calibration	10777965	symptom_292	10777965	0.004455	1.3399462080560625	not_mentioned		not_mentioned	correct	ok	not_mentioned	released	unavailable
Haiku 4.5	imcs21	calibration	10777965	symptom_293	10777965	0.004455	1.3399462080560625	not_mentioned		not_mentioned	correct	ok	not_mentioned	released	unavailable
Haiku 4.5	imcs21	calibration	10777965	symptom_294	10777965	0.004455	1.3399462080560625	not_mentioned		not_mentioned	correct	ok	not_mentioned	released	unavailable
Haiku 4.5	imcs21	calibration	10777965	symptom_295	10777965	0.004455	1.3399462080560625	not_mentioned		not_mentioned	correct	ok	not_mentioned	released	unavailable
Haiku 4.5	imcs21	calibration	10777965	symptom_296	10777965	0.004455	1.3399462080560625	not_mentioned		not_mentioned	correct	ok	not_mentioned	released	unavailable
Haiku 4.5	imcs21	calibration	10777965	symptom_297	10777965	0.004455	1.3399462080560625	not_mentioned		not_mentioned	correct	ok	not_mentioned	released	unavailable
Haiku 4.5	imcs21	calibration	10777965	symptom_298	10777965	0.004455	1.3399462080560625	not_mentioned		not_mentioned	correct	ok	not_mentioned	released	unavailable
Haiku 4.5	imcs21	calibration	10777965	symptom_299	10777965	0.004455	1.3399462080560625	not_mentioned		not_mentioned	correct	ok	not_mentioned	released	unavailable
Haiku 4.5	imcs21	calibration	10777965	symptom_300	10777965	0.004455	1.3399462080560625	not_mentioned		not_mentioned	correct	ok	not_mentioned	released	unavailable
Haiku 4.5	imcs21	calibration	10777965	symptom_301	10777965	0.004455	1.3399462080560625	not_mentioned		not_mentioned	correct	ok	not_mentioned	released	unavailable
Haiku 4.5	imcs21	calibration	10777965	symptom_302	10777965	0.004455	1.3399462080560625	not_mentioned		not_mentioned	correct	ok	not_mentioned	released	unavailable
Haiku 4.5	imcs21	calibration	10777965	symptom_303	10777965	0.004455	1.3399462080560625	not_mentioned		not_mentioned	correct	ok	not_mentioned	released	unavailable
Haiku 4.5	imcs21	calibration	10777965	symptom_304	10777965	0.004455	1.3399462080560625	not_mentioned		not_mentioned	correct	ok	not_mentioned	released	unavailable
Haiku 4.5	imcs21	calibration	10777965	symptom_305	10777965	0.004455	1.3399462080560625	not_mentioned		not_mentioned	correct	ok	not_mentioned	released	unavailable
Haiku 4.5	imcs21	calibration	10777965	symptom_306	10777965	0.004455	1.3399462080560625	not_mentioned		not_mentioned	correct	ok	not_mentioned	released	unavailable
Haiku 4.5	imcs21	calibration	10777965	symptom_307	10777965	0.004455	1.3399462080560625	not_mentioned		not_mentioned	correct	ok	not_mentioned	released	unavailable
Haiku 4.5	imcs21	calibration	10777965	symptom_308	10777965	0.004455	1.3399462080560625	not_mentioned		not_mentioned	correct	ok	not_mentioned	released	unavailable
Haiku 4.5	imcs21	calibration	10777965	symptom_309	10777965	0.004455	1.3399462080560625	not_mentioned		not_mentioned	correct	ok	not_mentioned	released	unavailable
Haiku 4.5	imcs21	calibration	10777965	symptom_310	10777965	0.004455	1.3399462080560625	not_mentioned		not_mentioned	correct	ok	not_mentioned	released	unavailable
Haiku 4.5	imcs21	calibration	10777965	symptom_311	10777965	0.004455	1.3399462080560625	not_mentioned		not_mentioned	correct	ok	not_mentioned	released	unavailable
Haiku 4.5	imcs21	calibration	10777965	symptom_312	10777965	0.004455	1.3399462080560625	not_mentioned		not_mentioned	correct	ok	not_mentioned	released	unavailable
Haiku 4.5	imcs21	calibration	10777965	symptom_313	10777965	0.004455	1.3399462080560625	not_mentioned		not_mentioned	correct	ok	not_mentioned	released	unavailable
Haiku 4.5	imcs21	calibration	10777965	symptom_314	10777965	0.004455	1.3399462080560625	not_mentioned		not_mentioned	correct	ok	not_mentioned	released	unavailable
Haiku 4.5	imcs21	calibration	10777965	symptom_315	10777965	0.004455	1.3399462080560625	not_mentioned		not_mentioned	correct	ok	not_mentioned	released	unavailable
Haiku 4.5	imcs21	calibration	10777965	symptom_316	10777965	0.004455	1.3399462080560625	not_mentioned		not_mentioned	correct	ok	not_mentioned	released	unavailable
Haiku 4.5	imcs21	calibration	10777965	symptom_317	10777965	0.004455	1.3399462080560625	not_mentioned		not_mentioned	correct	ok	not_mentioned	released	unavailable
Haiku 4.5	imcs21	calibration	10777965	symptom_318	10777965	0.004455	1.3399462080560625	not_mentioned		not_mentioned	correct	ok	not_mentioned	released	unavailable
Haiku 4.5	imcs21	calibration	10777965	symptom_319	10777965	0.004455	1.3399462080560625	not_mentioned		not_mentioned	correct	ok	not_mentioned	released	unavailable
Haiku 4.5	imcs21	calibration	10777965	symptom_320	10777965	0.004455	1.3399462080560625	not_mentioned		not_mentioned	correct	ok	not_mentioned	released	unavailable
Haiku 4.5	imcs21	calibration	10777965	symptom_321	10777965	0.004455	1.3399462080560625	not_mentioned		not_mentioned	correct	ok	not_mentioned	released	unavailable
Haiku 4.5	imcs21	calibration	10777965	symptom_322	10777965	0.004455	1.3399462080560625	not_mentioned		not_mentioned	correct	ok	not_mentioned	released	unavailable
Haiku 4.5	imcs21	calibration	10777965	symptom_323	10777965	0.004455	1.3399462080560625	not_mentioned		not_mentioned	correct	ok	not_mentioned	released	unavailable
Haiku 4.5	imcs21	calibration	10777965	symptom_324	10777965	0.004455	1.3399462080560625	not_mentioned		not_mentioned	correct	ok	not_mentioned	released	unavailable
Haiku 4.5	imcs21	calibration	10777965	symptom_325	10777965	0.004455	1.3399462080560625	not_mentioned		not_mentioned	correct	ok	not_mentioned	released	unavailable
Haiku 4.5	imcs21	calibration	10777965	symptom_326	10777965	0.004455	1.3399462080560625	not_mentioned		not_mentioned	correct	ok	not_mentioned	released	unavailable
Haiku 4.5	imcs21	calibration	10777965	symptom_327	10777965	0.004455	1.3399462080560625	not_mentioned		not_mentioned	correct	ok	not_mentioned	released	unavailable
Haiku 4.5	imcs21	calibration	10777965	symptom_328	10777965	0.004455	1.3399462080560625	not_mentioned		not_mentioned	correct	ok	not_mentioned	released	unavailable
Haiku 4.5	imcs21	calibration	10777965	symptom_329	10777965	0.004455	1.3399462080560625	not_mentioned		not_mentioned	correct	ok	not_mentioned	released	unavailable
Haiku 4.5	imcs21	calibration	10777965	symptom_330	10777965	0.004455	1.3399462080560625	not_mentioned		not_mentioned	correct	ok	not_mentioned	released	unavailable
Haiku 4.5	imcs21	calibration	10778228	symptom_000	10778228	0.003475	1.5504020422231406	positive	0.95	positive	correct	ok	positive	released	reported_percentage
Haiku 4.5	imcs21	calibration	10778228	symptom_001	10778228	0.003475	1.5504020422231406	not_mentioned		not_mentioned	correct	ok	not_mentioned	released	unavailable
Haiku 4.5	imcs21	calibration	10778228	symptom_002	10778228	0.003475	1.5504020422231406	not_mentioned		not_mentioned	correct	ok	not_mentioned	released	unavailable
Haiku 4.5	imcs21	calibration	10778228	symptom_003	10778228	0.003475	1.5504020422231406	not_mentioned		not_mentioned	correct	ok	not_mentioned	released	unavailable
Haiku 4.5	imcs21	calibration	10778228	symptom_004	10778228	0.003475	1.5504020422231406	not_mentioned		not_mentioned	correct	ok	not_mentioned	released	unavailable
Haiku 4.5	imcs21	calibration	10778228	symptom_005	10778228	0.003475	1.5504020422231406	not_mentioned		positive	incorrect	ok	positive	released	unavailable
Haiku 4.5	imcs21	calibration	10778228	symptom_006	10778228	0.003475	1.5504020422231406	not_mentioned		not_mentioned	correct	ok	not_mentioned	released	unavailable
Haiku 4.5	imcs21	calibration	10778228	symptom_007	10778228	0.003475	1.5504020422231406	not_mentioned		not_mentioned	correct	ok	not_mentioned	released	unavailable
Haiku 4.5	imcs21	calibration	10778228	symptom_008	10778228	0.003475	1.5504020422231406	not_mentioned		not_mentioned	correct	ok	not_mentioned	released	unavailable
Haiku 4.5	imcs21	calibration	10778228	symptom_009	10778228	0.003475	1.5504020422231406	not_mentioned		not_mentioned	correct	ok	not_mentioned	released	unavailable
Haiku 4.5	imcs21	calibration	10778228	symptom_010	10778228	0.003475	1.5504020422231406	not_mentioned		not_mentioned	correct	ok	not_mentioned	released	unavailable
Haiku 4.5	imcs21	calibration	10778228	symptom_011	10778228	0.003475	1.5504020422231406	not_mentioned		not_mentioned	correct	ok	not_mentioned	released	unavailable
Haiku 4.5	imcs21	calibration	10778228	symptom_012	10778228	0.003475	1.5504020422231406	not_mentioned		not_mentioned	correct	ok	not_mentioned	released	unavailable
Haiku 4.5	imcs21	calibration	10778228	symptom_013	10778228	0.003475	1.5504020422231406	not_mentioned		not_mentioned	correct	ok	not_mentioned	released	unavailable
Haiku 4.5	imcs21	calibration	10778228	symptom_014	10778228	0.003475	1.5504020422231406	not_mentioned		not_mentioned	correct	ok	not_mentioned	released	unavailable
Haiku 4.5	imcs21	calibration	10778228	symptom_015	10778228	0.003475	1.5504020422231406	not_mentioned		not_mentioned	correct	ok	not_mentioned	released	unavailable
Haiku 4.5	imcs21	calibration	10778228	symptom_016	10778228	0.003475	1.5504020422231406	not_mentioned		not_mentioned	correct	ok	not_mentioned	released	unavailable
Haiku 4.5	imcs21	calibration	10778228	symptom_017	10778228	0.003475	1.5504020422231406	not_mentioned		not_mentioned	correct	ok	not_mentioned	released	unavailable
Haiku 4.5	imcs21	calibration	10778228	symptom_018	10778228	0.003475	1.5504020422231406	not_mentioned		not_mentioned	correct	ok	not_mentioned	released	unavailable
Haiku 4.5	imcs21	calibration	10778228	symptom_019	10778228	0.003475	1.5504020422231406	not_mentioned		not_mentioned	correct	ok	not_mentioned	released	unavailable
Haiku 4.5	imcs21	calibration	10778228	symptom_020	10778228	0.003475	1.5504020422231406	not_mentioned		not_mentioned	correct	ok	not_mentioned	released	unavailable
Haiku 4.5	imcs21	calibration	10778228	symptom_021	10778228	0.003475	1.5504020422231406	not_mentioned		not_mentioned	correct	ok	not_mentioned	released	unavailable
Haiku 4.5	imcs21	calibration	10778228	symptom_022	10778228	0.003475	1.5504020422231406	not_mentioned		positive	incorrect	ok	positive	released	unavailable
Haiku 4.5	imcs21	calibration	10778228	symptom_023	10778228	0.003475	1.5504020422231406	not_mentioned		not_mentioned	correct	ok	not_mentioned	released	unavailable
Haiku 4.5	imcs21	calibration	10778228	symptom_024	10778228	0.003475	1.5504020422231406	not_mentioned		not_mentioned	correct	ok	not_mentioned	released	unavailable
Haiku 4.5	imcs21	calibration	10778228	symptom_025	10778228	0.003475	1.5504020422231406	not_mentioned		not_mentioned	correct	ok	not_mentioned	released	unavailable
Haiku 4.5	imcs21	calibration	10778228	symptom_026	10778228	0.003475	1.5504020422231406	positive	0.9	positive	correct	ok	positive	released	reported_percentage
Haiku 4.5	imcs21	calibration	10778228	symptom_027	10778228	0.003475	1.5504020422231406	positive	0.75	positive	correct	ok	positive	released	reported_percentage
Haiku 4.5	imcs21	calibration	10778228	symptom_028	10778228	0.003475	1.5504020422231406	not_mentioned		not_mentioned	correct	ok	not_mentioned	released	unavailable
Haiku 4.5	imcs21	calibration	10778228	symptom_029	10778228	0.003475	1.5504020422231406	not_mentioned		not_mentioned	correct	ok	not_mentioned	released	unavailable
Haiku 4.5	imcs21	calibration	10778228	symptom_030	10778228	0.003475	1.5504020422231406	not_mentioned		not_mentioned	correct	ok	not_mentioned	released	unavailable
Haiku 4.5	imcs21	calibration	10778228	symptom_031	10778228	0.003475	1.5504020422231406	not_mentioned		not_mentioned	correct	ok	not_mentioned	released	unavailable
Haiku 4.5	imcs21	calibration	10778228	symptom_032	10778228	0.003475	1.5504020422231406	not_mentioned		not_mentioned	correct	ok	not_mentioned	released	unavailable
Haiku 4.5	imcs21	calibration	10778228	symptom_033	10778228	0.003475	1.5504020422231406	not_mentioned		not_mentioned	correct	ok	not_mentioned	released	unavailable
Haiku 4.5	imcs21	calibration	10778228	symptom_034	10778228	0.003475	1.5504020422231406	not_mentioned		not_mentioned	correct	ok	not_mentioned	released	unavailable
Haiku 4.5	imcs21	calibration	10778228	symptom_035	10778228	0.003475	1.5504020422231406	not_mentioned		not_mentioned	correct	ok	not_mentioned	released	unavailable
Haiku 4.5	imcs21	calibration	10778228	symptom_036	10778228	0.003475	1.5504020422231406	not_mentioned		not_mentioned	correct	ok	not_mentioned	released	unavailable
Haiku 4.5	imcs21	calibration	10778228	symptom_037	10778228	0.003475	1.5504020422231406	not_mentioned		not_mentioned	correct	ok	not_mentioned	released	unavailable
Haiku 4.5	imcs21	calibration	10778228	symptom_038	10778228	0.003475	1.5504020422231406	not_mentioned		not_mentioned	correct	ok	not_mentioned	released	unavailable
Haiku 4.5	imcs21	calibration	10778228	symptom_039	10778228	0.003475	1.5504020422231406	not_mentioned		not_mentioned	correct	ok	not_mentioned	released	unavailable
Haiku 4.5	imcs21	calibration	10778228	symptom_040	10778228	0.003475	1.5504020422231406	not_mentioned		not_mentioned	correct	ok	not_mentioned	released	unavailable
Haiku 4.5	imcs21	calibration	10778228	symptom_041	10778228	0.003475	1.5504020422231406	not_mentioned		not_mentioned	correct	ok	not_mentioned	released	unavailable
Haiku 4.5	imcs21	calibration	10778228	symptom_042	10778228	0.003475	1.5504020422231406	not_mentioned		not_mentioned	correct	ok	not_mentioned	released	unavailable
Haiku 4.5	imcs21	calibration	10778228	symptom_043	10778228	0.003475	1.5504020422231406	not_mentioned		not_mentioned	correct	ok	not_mentioned	released	unavailable
Haiku 4.5	imcs21	calibration	10778228	symptom_044	10778228	0.003475	1.5504020422231406	not_mentioned		not_mentioned	correct	ok	not_mentioned	released	unavailable
Haiku 4.5	imcs21	calibration	10778228	symptom_045	10778228	0.003475	1.5504020422231406	not_mentioned		not_mentioned	correct	ok	not_mentioned	released	unavailable
Haiku 4.5	imcs21	calibration	10778228	symptom_046	10778228	0.003475	1.5504020422231406	not_mentioned		not_mentioned	correct	ok	not_mentioned	released	unavailable
Haiku 4.5	imcs21	calibration	10778228	symptom_047	10778228	0.003475	1.5504020422231406	not_mentioned		not_mentioned	correct	ok	not_mentioned	released	unavailable
Haiku 4.5	imcs21	calibration	10778228	symptom_048	10778228	0.003475	1.5504020422231406	not_mentioned		not_mentioned	correct	ok	not_mentioned	released	unavailable
Haiku 4.5	imcs21	calibration	10778228	symptom_049	10778228	0.003475	1.5504020422231406	not_mentioned		not_mentioned	correct	ok	not_mentioned	released	unavailable
Haiku 4.5	imcs21	calibration	10778228	symptom_050	10778228	0.003475	1.5504020422231406	not_mentioned		not_mentioned	correct	ok	not_mentioned	released	unavailable
Haiku 4.5	imcs21	calibration	10778228	symptom_051	10778228	0.003475	1.5504020422231406	not_mentioned		not_mentioned	correct	ok	not_mentioned	released	unavailable
Haiku 4.5	imcs21	calibration	10778228	symptom_052	10778228	0.003475	1.5504020422231406	not_mentioned		not_mentioned	correct	ok	not_mentioned	released	unavailable
Haiku 4.5	imcs21	calibration	10778228	symptom_053	10778228	0.003475	1.5504020422231406	not_mentioned		not_mentioned	correct	ok	not_mentioned	released	unavailable
Haiku 4.5	imcs21	calibration	10778228	symptom_054	10778228	0.003475	1.5504020422231406	not_mentioned		not_mentioned	correct	ok	not_mentioned	released	unavailable
Haiku 4.5	imcs21	calibration	10778228	symptom_055	10778228	0.003475	1.5504020422231406	not_mentioned		not_mentioned	correct	ok	not_mentioned	released	unavailable
Haiku 4.5	imcs21	calibration	10778228	symptom_056	10778228	0.003475	1.5504020422231406	not_mentioned		not_mentioned	correct	ok	not_mentioned	released	unavailable
Haiku 4.5	imcs21	calibration	10778228	symptom_057	10778228	0.003475	1.5504020422231406	not_mentioned		not_mentioned	correct	ok	not_mentioned	released	unavailable
Haiku 4.5	imcs21	calibration	10778228	symptom_058	10778228	0.003475	1.5504020422231406	not_mentioned		not_mentioned	correct	ok	not_mentioned	released	unavailable
Haiku 4.5	imcs21	calibration	10778228	symptom_059	10778228	0.003475	1.5504020422231406	not_mentioned		not_mentioned	correct	ok	not_mentioned	released	unavailable
Haiku 4.5	imcs21	calibration	10778228	symptom_060	10778228	0.003475	1.5504020422231406	not_mentioned		not_mentioned	correct	ok	not_mentioned	released	unavailable
Haiku 4.5	imcs21	calibration	10778228	symptom_061	10778228	0.003475	1.5504020422231406	not_mentioned		not_mentioned	correct	ok	not_mentioned	released	unavailable
Haiku 4.5	imcs21	calibration	10778228	symptom_062	10778228	0.003475	1.5504020422231406	not_mentioned		not_mentioned	correct	ok	not_mentioned	released	unavailable
Haiku 4.5	imcs21	calibration	10778228	symptom_063	10778228	0.003475	1.5504020422231406	not_mentioned		not_mentioned	correct	ok	not_mentioned	released	unavailable
Haiku 4.5	imcs21	calibration	10778228	symptom_064	10778228	0.003475	1.5504020422231406	not_mentioned		not_mentioned	correct	ok	not_mentioned	released	unavailable
Haiku 4.5	imcs21	calibration	10778228	symptom_065	10778228	0.003475	1.5504020422231406	not_mentioned		not_mentioned	correct	ok	not_mentioned	released	unavailable
Haiku 4.5	imcs21	calibration	10778228	symptom_066	10778228	0.003475	1.5504020422231406	not_mentioned		not_mentioned	correct	ok	not_mentioned	released	unavailable
Haiku 4.5	imcs21	calibration	10778228	symptom_067	10778228	0.003475	1.5504020422231406	not_mentioned		not_mentioned	correct	ok	not_mentioned	released	unavailable
Haiku 4.5	imcs21	calibration	10778228	symptom_068	10778228	0.003475	1.5504020422231406	not_mentioned		not_mentioned	correct	ok	not_mentioned	released	unavailable
Haiku 4.5	imcs21	calibration	10778228	symptom_069	10778228	0.003475	1.5504020422231406	not_mentioned		not_mentioned	correct	ok	not_mentioned	released	unavailable
Haiku 4.5	imcs21	calibration	10778228	symptom_070	10778228	0.003475	1.5504020422231406	not_mentioned		not_mentioned	correct	ok	not_mentioned	released	unavailable
Haiku 4.5	imcs21	calibration	10778228	symptom_071	10778228	0.003475	1.5504020422231406	not_mentioned		not_mentioned	correct	ok	not_mentioned	released	unavailable
Haiku 4.5	imcs21	calibration	10778228	symptom_072	10778228	0.003475	1.5504020422231406	not_mentioned		not_mentioned	correct	ok	not_mentioned	released	unavailable
Haiku 4.5	imcs21	calibration	10778228	symptom_073	10778228	0.003475	1.5504020422231406	not_mentioned		not_mentioned	correct	ok	not_mentioned	released	unavailable
Haiku 4.5	imcs21	calibration	10778228	symptom_074	10778228	0.003475	1.5504020422231406	not_mentioned		not_mentioned	correct	ok	not_mentioned	released	unavailable
Haiku 4.5	imcs21	calibration	10778228	symptom_075	10778228	0.003475	1.5504020422231406	not_mentioned		not_mentioned	correct	ok	not_mentioned	released	unavailable
Haiku 4.5	imcs21	calibration	10778228	symptom_076	10778228	0.003475	1.5504020422231406	not_mentioned		not_mentioned	correct	ok	not_mentioned	released	unavailable
Haiku 4.5	imcs21	calibration	10778228	symptom_077	10778228	0.003475	1.5504020422231406	not_mentioned		not_mentioned	correct	ok	not_mentioned	released	unavailable
Haiku 4.5	imcs21	calibration	10778228	symptom_078	10778228	0.003475	1.5504020422231406	not_mentioned		not_mentioned	correct	ok	not_mentioned	released	unavailable
Haiku 4.5	imcs21	calibration	10778228	symptom_079	10778228	0.003475	1.5504020422231406	not_mentioned		not_mentioned	correct	ok	not_mentioned	released	unavailable
Haiku 4.5	imcs21	calibration	10778228	symptom_080	10778228	0.003475	1.5504020422231406	not_mentioned		not_mentioned	correct	ok	not_mentioned	released	unavailable
Haiku 4.5	imcs21	calibration	10778228	symptom_081	10778228	0.003475	1.5504020422231406	not_mentioned		not_mentioned	correct	ok	not_mentioned	released	unavailable
Haiku 4.5	imcs21	calibration	10778228	symptom_082	10778228	0.003475	1.5504020422231406	not_mentioned		not_mentioned	correct	ok	not_mentioned	released	unavailable
Haiku 4.5	imcs21	calibration	10778228	symptom_083	10778228	0.003475	1.5504020422231406	not_mentioned		not_mentioned	correct	ok	not_mentioned	released	unavailable
Haiku 4.5	imcs21	calibration	10778228	symptom_084	10778228	0.003475	1.5504020422231406	not_mentioned		not_mentioned	correct	ok	not_mentioned	released	unavailable
Haiku 4.5	imcs21	calibration	10778228	symptom_085	10778228	0.003475	1.5504020422231406	not_mentioned		not_mentioned	correct	ok	not_mentioned	released	unavailable
Haiku 4.5	imcs21	calibration	10778228	symptom_086	10778228	0.003475	1.5504020422231406	not_mentioned		not_mentioned	correct	ok	not_mentioned	released	unavailable
Haiku 4.5	imcs21	calibration	10778228	symptom_087	10778228	0.003475	1.5504020422231406	not_mentioned		not_mentioned	correct	ok	not_mentioned	released	unavailable
Haiku 4.5	imcs21	calibration	10778228	symptom_088	10778228	0.003475	1.5504020422231406	not_mentioned		not_mentioned	correct	ok	not_mentioned	released	unavailable
Haiku 4.5	imcs21	calibration	10778228	symptom_089	10778228	0.003475	1.5504020422231406	not_mentioned		not_mentioned	correct	ok	not_mentioned	released	unavailable
Haiku 4.5	imcs21	calibration	10778228	symptom_090	10778228	0.003475	1.5504020422231406	not_mentioned		not_mentioned	correct	ok	not_mentioned	released	unavailable
Haiku 4.5	imcs21	calibration	10778228	symptom_091	10778228	0.003475	1.5504020422231406	not_mentioned		not_mentioned	correct	ok	not_mentioned	released	unavailable
Haiku 4.5	imcs21	calibration	10778228	symptom_092	10778228	0.003475	1.5504020422231406	not_mentioned		not_mentioned	correct	ok	not_mentioned	released	unavailable
Haiku 4.5	imcs21	calibration	10778228	symptom_093	10778228	0.003475	1.5504020422231406	not_mentioned		not_mentioned	correct	ok	not_mentioned	released	unavailable
Haiku 4.5	imcs21	calibration	10778228	symptom_094	10778228	0.003475	1.5504020422231406	not_mentioned		not_mentioned	correct	ok	not_mentioned	released	unavailable
Haiku 4.5	imcs21	calibration	10778228	symptom_095	10778228	0.003475	1.5504020422231406	not_mentioned		not_mentioned	correct	ok	not_mentioned	released	unavailable
Haiku 4.5	imcs21	calibration	10778228	symptom_096	10778228	0.003475	1.5504020422231406	not_mentioned		not_mentioned	correct	ok	not_mentioned	released	unavailable
Haiku 4.5	imcs21	calibration	10778228	symptom_097	10778228	0.003475	1.5504020422231406	not_mentioned		not_mentioned	correct	ok	not_mentioned	released	unavailable
Haiku 4.5	imcs21	calibration	10778228	symptom_098	10778228	0.003475	1.5504020422231406	not_mentioned		not_mentioned	correct	ok	not_mentioned	released	unavailable
Haiku 4.5	imcs21	calibration	10778228	symptom_099	10778228	0.003475	1.5504020422231406	not_mentioned		not_mentioned	correct	ok	not_mentioned	released	unavailable
Haiku 4.5	imcs21	calibration	10778228	symptom_100	10778228	0.003475	1.5504020422231406	not_mentioned		not_mentioned	correct	ok	not_mentioned	released	unavailable
Haiku 4.5	imcs21	calibration	10778228	symptom_101	10778228	0.003475	1.5504020422231406	not_mentioned		not_mentioned	correct	ok	not_mentioned	released	unavailable
Haiku 4.5	imcs21	calibration	10778228	symptom_102	10778228	0.003475	1.5504020422231406	not_mentioned		not_mentioned	correct	ok	not_mentioned	released	unavailable
Haiku 4.5	imcs21	calibration	10778228	symptom_103	10778228	0.003475	1.5504020422231406	not_mentioned		not_mentioned	correct	ok	not_mentioned	released	unavailable
Haiku 4.5	imcs21	calibration	10778228	symptom_104	10778228	0.003475	1.5504020422231406	not_mentioned		not_mentioned	correct	ok	not_mentioned	released	unavailable
Haiku 4.5	imcs21	calibration	10778228	symptom_105	10778228	0.003475	1.5504020422231406	not_mentioned		not_mentioned	correct	ok	not_mentioned	released	unavailable
Haiku 4.5	imcs21	calibration	10778228	symptom_106	10778228	0.003475	1.5504020422231406	not_mentioned		not_mentioned	correct	ok	not_mentioned	released	unavailable
Haiku 4.5	imcs21	calibration	10778228	symptom_107	10778228	0.003475	1.5504020422231406	not_mentioned		not_mentioned	correct	ok	not_mentioned	released	unavailable
Haiku 4.5	imcs21	calibration	10778228	symptom_108	10778228	0.003475	1.5504020422231406	not_mentioned		not_mentioned	correct	ok	not_mentioned	released	unavailable
Haiku 4.5	imcs21	calibration	10778228	symptom_109	10778228	0.003475	1.5504020422231406	not_mentioned		not_mentioned	correct	ok	not_mentioned	released	unavailable
Haiku 4.5	imcs21	calibration	10778228	symptom_110	10778228	0.003475	1.5504020422231406	not_mentioned		not_mentioned	correct	ok	not_mentioned	released	unavailable
Haiku 4.5	imcs21	calibration	10778228	symptom_111	10778228	0.003475	1.5504020422231406	not_mentioned		not_mentioned	correct	ok	not_mentioned	released	unavailable
Haiku 4.5	imcs21	calibration	10778228	symptom_112	10778228	0.003475	1.5504020422231406	not_mentioned		not_mentioned	correct	ok	not_mentioned	released	unavailable
Haiku 4.5	imcs21	calibration	10778228	symptom_113	10778228	0.003475	1.5504020422231406	not_mentioned		not_mentioned	correct	ok	not_mentioned	released	unavailable
Haiku 4.5	imcs21	calibration	10778228	symptom_114	10778228	0.003475	1.5504020422231406	not_mentioned		not_mentioned	correct	ok	not_mentioned	released	unavailable
Haiku 4.5	imcs21	calibration	10778228	symptom_115	10778228	0.003475	1.5504020422231406	not_mentioned		not_mentioned	correct	ok	not_mentioned	released	unavailable
Haiku 4.5	imcs21	calibration	10778228	symptom_116	10778228	0.003475	1.5504020422231406	not_mentioned		not_mentioned	correct	ok	not_mentioned	released	unavailable
Haiku 4.5	imcs21	calibration	10778228	symptom_117	10778228	0.003475	1.5504020422231406	not_mentioned		not_mentioned	correct	ok	not_mentioned	released	unavailable
Haiku 4.5	imcs21	calibration	10778228	symptom_118	10778228	0.003475	1.5504020422231406	not_mentioned		not_mentioned	correct	ok	not_mentioned	released	unavailable
Haiku 4.5	imcs21	calibration	10778228	symptom_119	10778228	0.003475	1.5504020422231406	not_mentioned		not_mentioned	correct	ok	not_mentioned	released	unavailable
Haiku 4.5	imcs21	calibration	10778228	symptom_120	10778228	0.003475	1.5504020422231406	not_mentioned		not_mentioned	correct	ok	not_mentioned	released	unavailable
Haiku 4.5	imcs21	calibration	10778228	symptom_121	10778228	0.003475	1.5504020422231406	not_mentioned		not_mentioned	correct	ok	not_mentioned	released	unavailable
Haiku 4.5	imcs21	calibration	10778228	symptom_122	10778228	0.003475	1.5504020422231406	not_mentioned		not_mentioned	correct	ok	not_mentioned	released	unavailable
Haiku 4.5	imcs21	calibration	10778228	symptom_123	10778228	0.003475	1.5504020422231406	not_mentioned		not_mentioned	correct	ok	not_mentioned	released	unavailable
Haiku 4.5	imcs21	calibration	10778228	symptom_124	10778228	0.003475	1.5504020422231406	not_mentioned		not_mentioned	correct	ok	not_mentioned	released	unavailable
Haiku 4.5	imcs21	calibration	10778228	symptom_125	10778228	0.003475	1.5504020422231406	not_mentioned		not_mentioned	correct	ok	not_mentioned	released	unavailable
Haiku 4.5	imcs21	calibration	10778228	symptom_126	10778228	0.003475	1.5504020422231406	not_mentioned		not_mentioned	correct	ok	not_mentioned	released	unavailable
Haiku 4.5	imcs21	calibration	10778228	symptom_127	10778228	0.003475	1.5504020422231406	not_mentioned		not_mentioned	correct	ok	not_mentioned	released	unavailable
Haiku 4.5	imcs21	calibration	10778228	symptom_128	10778228	0.003475	1.5504020422231406	not_mentioned		not_mentioned	correct	ok	not_mentioned	released	unavailable
Haiku 4.5	imcs21	calibration	10778228	symptom_129	10778228	0.003475	1.5504020422231406	not_mentioned		not_mentioned	correct	ok	not_mentioned	released	unavailable
Haiku 4.5	imcs21	calibration	10778228	symptom_130	10778228	0.003475	1.5504020422231406	not_mentioned		not_mentioned	correct	ok	not_mentioned	released	unavailable
Haiku 4.5	imcs21	calibration	10778228	symptom_131	10778228	0.003475	1.5504020422231406	not_mentioned		not_mentioned	correct	ok	not_mentioned	released	unavailable
Haiku 4.5	imcs21	calibration	10778228	symptom_132	10778228	0.003475	1.5504020422231406	not_mentioned		not_mentioned	correct	ok	not_mentioned	released	unavailable
Haiku 4.5	imcs21	calibration	10778228	symptom_133	10778228	0.003475	1.5504020422231406	not_mentioned		not_mentioned	correct	ok	not_mentioned	released	unavailable
Haiku 4.5	imcs21	calibration	10778228	symptom_134	10778228	0.003475	1.5504020422231406	not_mentioned		not_mentioned	correct	ok	not_mentioned	released	unavailable
Haiku 4.5	imcs21	calibration	10778228	symptom_135	10778228	0.003475	1.5504020422231406	not_mentioned		not_mentioned	correct	ok	not_mentioned	released	unavailable
Haiku 4.5	imcs21	calibration	10778228	symptom_136	10778228	0.003475	1.5504020422231406	not_mentioned		not_mentioned	correct	ok	not_mentioned	released	unavailable
Haiku 4.5	imcs21	calibration	10778228	symptom_137	10778228	0.003475	1.5504020422231406	not_mentioned		not_mentioned	correct	ok	not_mentioned	released	unavailable
Haiku 4.5	imcs21	calibration	10778228	symptom_138	10778228	0.003475	1.5504020422231406	not_mentioned		not_mentioned	correct	ok	not_mentioned	released	unavailable
Haiku 4.5	imcs21	calibration	10778228	symptom_139	10778228	0.003475	1.5504020422231406	not_mentioned		not_mentioned	correct	ok	not_mentioned	released	unavailable
Haiku 4.5	imcs21	calibration	10778228	symptom_140	10778228	0.003475	1.5504020422231406	not_mentioned		not_mentioned	correct	ok	not_mentioned	released	unavailable
Haiku 4.5	imcs21	calibration	10778228	symptom_141	10778228	0.003475	1.5504020422231406	not_mentioned		not_mentioned	correct	ok	not_mentioned	released	unavailable
Haiku 4.5	imcs21	calibration	10778228	symptom_142	10778228	0.003475	1.5504020422231406	not_mentioned		not_mentioned	correct	ok	not_mentioned	released	unavailable
Haiku 4.5	imcs21	calibration	10778228	symptom_143	10778228	0.003475	1.5504020422231406	not_mentioned		not_mentioned	correct	ok	not_mentioned	released	unavailable
Haiku 4.5	imcs21	calibration	10778228	symptom_144	10778228	0.003475	1.5504020422231406	not_mentioned		not_mentioned	correct	ok	not_mentioned	released	unavailable
Haiku 4.5	imcs21	calibration	10778228	symptom_145	10778228	0.003475	1.5504020422231406	not_mentioned		not_mentioned	correct	ok	not_mentioned	released	unavailable
Haiku 4.5	imcs21	calibration	10778228	symptom_146	10778228	0.003475	1.5504020422231406	not_mentioned		not_mentioned	correct	ok	not_mentioned	released	unavailable
Haiku 4.5	imcs21	calibration	10778228	symptom_147	10778228	0.003475	1.5504020422231406	not_mentioned		not_mentioned	correct	ok	not_mentioned	released	unavailable
Haiku 4.5	imcs21	calibration	10778228	symptom_148	10778228	0.003475	1.5504020422231406	not_mentioned		not_mentioned	correct	ok	not_mentioned	released	unavailable
Haiku 4.5	imcs21	calibration	10778228	symptom_149	10778228	0.003475	1.5504020422231406	not_mentioned		not_mentioned	correct	ok	not_mentioned	released	unavailable
Haiku 4.5	imcs21	calibration	10778228	symptom_150	10778228	0.003475	1.5504020422231406	not_mentioned		not_mentioned	correct	ok	not_mentioned	released	unavailable
Haiku 4.5	imcs21	calibration	10778228	symptom_151	10778228	0.003475	1.5504020422231406	not_mentioned		not_mentioned	correct	ok	not_mentioned	released	unavailable
Haiku 4.5	imcs21	calibration	10778228	symptom_152	10778228	0.003475	1.5504020422231406	not_mentioned		not_mentioned	correct	ok	not_mentioned	released	unavailable
Haiku 4.5	imcs21	calibration	10778228	symptom_153	10778228	0.003475	1.5504020422231406	not_mentioned		not_mentioned	correct	ok	not_mentioned	released	unavailable
Haiku 4.5	imcs21	calibration	10778228	symptom_154	10778228	0.003475	1.5504020422231406	not_mentioned		not_mentioned	correct	ok	not_mentioned	released	unavailable
Haiku 4.5	imcs21	calibration	10778228	symptom_155	10778228	0.003475	1.5504020422231406	not_mentioned		not_mentioned	correct	ok	not_mentioned	released	unavailable
Haiku 4.5	imcs21	calibration	10778228	symptom_156	10778228	0.003475	1.5504020422231406	not_mentioned		not_mentioned	correct	ok	not_mentioned	released	unavailable
Haiku 4.5	imcs21	calibration	10778228	symptom_157	10778228	0.003475	1.5504020422231406	not_mentioned		not_mentioned	correct	ok	not_mentioned	released	unavailable
Haiku 4.5	imcs21	calibration	10778228	symptom_158	10778228	0.003475	1.5504020422231406	not_mentioned		not_mentioned	correct	ok	not_mentioned	released	unavailable
Haiku 4.5	imcs21	calibration	10778228	symptom_159	10778228	0.003475	1.5504020422231406	not_mentioned		not_mentioned	correct	ok	not_mentioned	released	unavailable
Haiku 4.5	imcs21	calibration	10778228	symptom_160	10778228	0.003475	1.5504020422231406	not_mentioned		not_mentioned	correct	ok	not_mentioned	released	unavailable
Haiku 4.5	imcs21	calibration	10778228	symptom_161	10778228	0.003475	1.5504020422231406	not_mentioned		not_mentioned	correct	ok	not_mentioned	released	unavailable
Haiku 4.5	imcs21	calibration	10778228	symptom_162	10778228	0.003475	1.5504020422231406	not_mentioned		not_mentioned	correct	ok	not_mentioned	released	unavailable
Haiku 4.5	imcs21	calibration	10778228	symptom_163	10778228	0.003475	1.5504020422231406	not_mentioned		not_mentioned	correct	ok	not_mentioned	released	unavailable
Haiku 4.5	imcs21	calibration	10778228	symptom_164	10778228	0.003475	1.5504020422231406	not_mentioned		not_mentioned	correct	ok	not_mentioned	released	unavailable
Haiku 4.5	imcs21	calibration	10778228	symptom_165	10778228	0.003475	1.5504020422231406	not_mentioned		not_mentioned	correct	ok	not_mentioned	released	unavailable
Haiku 4.5	imcs21	calibration	10778228	symptom_166	10778228	0.003475	1.5504020422231406	not_mentioned		not_mentioned	correct	ok	not_mentioned	released	unavailable
Haiku 4.5	imcs21	calibration	10778228	symptom_167	10778228	0.003475	1.5504020422231406	not_mentioned		not_mentioned	correct	ok	not_mentioned	released	unavailable
Haiku 4.5	imcs21	calibration	10778228	symptom_168	10778228	0.003475	1.5504020422231406	not_mentioned		not_mentioned	correct	ok	not_mentioned	released	unavailable
Haiku 4.5	imcs21	calibration	10778228	symptom_169	10778228	0.003475	1.5504020422231406	not_mentioned		not_mentioned	correct	ok	not_mentioned	released	unavailable
Haiku 4.5	imcs21	calibration	10778228	symptom_170	10778228	0.003475	1.5504020422231406	not_mentioned		not_mentioned	correct	ok	not_mentioned	released	unavailable
Haiku 4.5	imcs21	calibration	10778228	symptom_171	10778228	0.003475	1.5504020422231406	not_mentioned		not_mentioned	correct	ok	not_mentioned	released	unavailable
Haiku 4.5	imcs21	calibration	10778228	symptom_172	10778228	0.003475	1.5504020422231406	not_mentioned		not_mentioned	correct	ok	not_mentioned	released	unavailable
Haiku 4.5	imcs21	calibration	10778228	symptom_173	10778228	0.003475	1.5504020422231406	not_mentioned		not_mentioned	correct	ok	not_mentioned	released	unavailable
Haiku 4.5	imcs21	calibration	10778228	symptom_174	10778228	0.003475	1.5504020422231406	not_mentioned		not_mentioned	correct	ok	not_mentioned	released	unavailable
Haiku 4.5	imcs21	calibration	10778228	symptom_175	10778228	0.003475	1.5504020422231406	not_mentioned		not_mentioned	correct	ok	not_mentioned	released	unavailable
Haiku 4.5	imcs21	calibration	10778228	symptom_176	10778228	0.003475	1.5504020422231406	not_mentioned		not_mentioned	correct	ok	not_mentioned	released	unavailable
Haiku 4.5	imcs21	calibration	10778228	symptom_177	10778228	0.003475	1.5504020422231406	not_mentioned		not_mentioned	correct	ok	not_mentioned	released	unavailable
Haiku 4.5	imcs21	calibration	10778228	symptom_178	10778228	0.003475	1.5504020422231406	not_mentioned		not_mentioned	correct	ok	not_mentioned	released	unavailable
Haiku 4.5	imcs21	calibration	10778228	symptom_179	10778228	0.003475	1.5504020422231406	not_mentioned		not_mentioned	correct	ok	not_mentioned	released	unavailable
Haiku 4.5	imcs21	calibration	10778228	symptom_180	10778228	0.003475	1.5504020422231406	not_mentioned		not_mentioned	correct	ok	not_mentioned	released	unavailable
Haiku 4.5	imcs21	calibration	10778228	symptom_181	10778228	0.003475	1.5504020422231406	not_mentioned		not_mentioned	correct	ok	not_mentioned	released	unavailable
Haiku 4.5	imcs21	calibration	10778228	symptom_182	10778228	0.003475	1.5504020422231406	not_mentioned		not_mentioned	correct	ok	not_mentioned	released	unavailable
Haiku 4.5	imcs21	calibration	10778228	symptom_183	10778228	0.003475	1.5504020422231406	not_mentioned		not_mentioned	correct	ok	not_mentioned	released	unavailable
Haiku 4.5	imcs21	calibration	10778228	symptom_184	10778228	0.003475	1.5504020422231406	not_mentioned		not_mentioned	correct	ok	not_mentioned	released	unavailable
Haiku 4.5	imcs21	calibration	10778228	symptom_185	10778228	0.003475	1.5504020422231406	not_mentioned		not_mentioned	correct	ok	not_mentioned	released	unavailable
Haiku 4.5	imcs21	calibration	10778228	symptom_186	10778228	0.003475	1.5504020422231406	not_mentioned		not_mentioned	correct	ok	not_mentioned	released	unavailable
Haiku 4.5	imcs21	calibration	10778228	symptom_187	10778228	0.003475	1.5504020422231406	not_mentioned		not_mentioned	correct	ok	not_mentioned	released	unavailable
Haiku 4.5	imcs21	calibration	10778228	symptom_188	10778228	0.003475	1.5504020422231406	not_mentioned		not_mentioned	correct	ok	not_mentioned	released	unavailable
Haiku 4.5	imcs21	calibration	10778228	symptom_189	10778228	0.003475	1.5504020422231406	not_mentioned		not_mentioned	correct	ok	not_mentioned	released	unavailable
Haiku 4.5	imcs21	calibration	10778228	symptom_190	10778228	0.003475	1.5504020422231406	not_mentioned		not_mentioned	correct	ok	not_mentioned	released	unavailable
Haiku 4.5	imcs21	calibration	10778228	symptom_191	10778228	0.003475	1.5504020422231406	not_mentioned		not_mentioned	correct	ok	not_mentioned	released	unavailable
Haiku 4.5	imcs21	calibration	10778228	symptom_192	10778228	0.003475	1.5504020422231406	not_mentioned		not_mentioned	correct	ok	not_mentioned	released	unavailable
Haiku 4.5	imcs21	calibration	10778228	symptom_193	10778228	0.003475	1.5504020422231406	not_mentioned		not_mentioned	correct	ok	not_mentioned	released	unavailable
Haiku 4.5	imcs21	calibration	10778228	symptom_194	10778228	0.003475	1.5504020422231406	not_mentioned		not_mentioned	correct	ok	not_mentioned	released	unavailable
Haiku 4.5	imcs21	calibration	10778228	symptom_195	10778228	0.003475	1.5504020422231406	not_mentioned		not_mentioned	correct	ok	not_mentioned	released	unavailable
Haiku 4.5	imcs21	calibration	10778228	symptom_196	10778228	0.003475	1.5504020422231406	not_mentioned		not_mentioned	correct	ok	not_mentioned	released	unavailable
Haiku 4.5	imcs21	calibration	10778228	symptom_197	10778228	0.003475	1.5504020422231406	not_mentioned		not_mentioned	correct	ok	not_mentioned	released	unavailable
Haiku 4.5	imcs21	calibration	10778228	symptom_198	10778228	0.003475	1.5504020422231406	not_mentioned		not_mentioned	correct	ok	not_mentioned	released	unavailable
Haiku 4.5	imcs21	calibration	10778228	symptom_199	10778228	0.003475	1.5504020422231406	not_mentioned		not_mentioned	correct	ok	not_mentioned	released	unavailable
Haiku 4.5	imcs21	calibration	10778228	symptom_200	10778228	0.003475	1.5504020422231406	not_mentioned		not_mentioned	correct	ok	not_mentioned	released	unavailable
Haiku 4.5	imcs21	calibration	10778228	symptom_201	10778228	0.003475	1.5504020422231406	not_mentioned		not_mentioned	correct	ok	not_mentioned	released	unavailable
Haiku 4.5	imcs21	calibration	10778228	symptom_202	10778228	0.003475	1.5504020422231406	not_mentioned		not_mentioned	correct	ok	not_mentioned	released	unavailable
Haiku 4.5	imcs21	calibration	10778228	symptom_203	10778228	0.003475	1.5504020422231406	not_mentioned		not_mentioned	correct	ok	not_mentioned	released	unavailable
Haiku 4.5	imcs21	calibration	10778228	symptom_204	10778228	0.003475	1.5504020422231406	not_mentioned		not_mentioned	correct	ok	not_mentioned	released	unavailable
Haiku 4.5	imcs21	calibration	10778228	symptom_205	10778228	0.003475	1.5504020422231406	not_mentioned		not_mentioned	correct	ok	not_mentioned	released	unavailable
Haiku 4.5	imcs21	calibration	10778228	symptom_206	10778228	0.003475	1.5504020422231406	not_mentioned		not_mentioned	correct	ok	not_mentioned	released	unavailable
Haiku 4.5	imcs21	calibration	10778228	symptom_207	10778228	0.003475	1.5504020422231406	not_mentioned		not_mentioned	correct	ok	not_mentioned	released	unavailable
Haiku 4.5	imcs21	calibration	10778228	symptom_208	10778228	0.003475	1.5504020422231406	not_mentioned		not_mentioned	correct	ok	not_mentioned	released	unavailable
Haiku 4.5	imcs21	calibration	10778228	symptom_209	10778228	0.003475	1.5504020422231406	not_mentioned		not_mentioned	correct	ok	not_mentioned	released	unavailable
Haiku 4.5	imcs21	calibration	10778228	symptom_210	10778228	0.003475	1.5504020422231406	not_mentioned		not_mentioned	correct	ok	not_mentioned	released	unavailable
Haiku 4.5	imcs21	calibration	10778228	symptom_211	10778228	0.003475	1.5504020422231406	not_mentioned		not_mentioned	correct	ok	not_mentioned	released	unavailable
Haiku 4.5	imcs21	calibration	10778228	symptom_212	10778228	0.003475	1.5504020422231406	not_mentioned		not_mentioned	correct	ok	not_mentioned	released	unavailable
Haiku 4.5	imcs21	calibration	10778228	symptom_213	10778228	0.003475	1.5504020422231406	not_mentioned		not_mentioned	correct	ok	not_mentioned	released	unavailable
Haiku 4.5	imcs21	calibration	10778228	symptom_214	10778228	0.003475	1.5504020422231406	not_mentioned		not_mentioned	correct	ok	not_mentioned	released	unavailable
Haiku 4.5	imcs21	calibration	10778228	symptom_215	10778228	0.003475	1.5504020422231406	not_mentioned		not_mentioned	correct	ok	not_mentioned	released	unavailable
Haiku 4.5	imcs21	calibration	10778228	symptom_216	10778228	0.003475	1.5504020422231406	not_mentioned		not_mentioned	correct	ok	not_mentioned	released	unavailable
Haiku 4.5	imcs21	calibration	10778228	symptom_217	10778228	0.003475	1.5504020422231406	not_mentioned		not_mentioned	correct	ok	not_mentioned	released	unavailable
Haiku 4.5	imcs21	calibration	10778228	symptom_218	10778228	0.003475	1.5504020422231406	not_mentioned		not_mentioned	correct	ok	not_mentioned	released	unavailable
Haiku 4.5	imcs21	calibration	10778228	symptom_219	10778228	0.003475	1.5504020422231406	not_mentioned		not_mentioned	correct	ok	not_mentioned	released	unavailable
Haiku 4.5	imcs21	calibration	10778228	symptom_220	10778228	0.003475	1.5504020422231406	not_mentioned		not_mentioned	correct	ok	not_mentioned	released	unavailable
Haiku 4.5	imcs21	calibration	10778228	symptom_221	10778228	0.003475	1.5504020422231406	not_mentioned		not_mentioned	correct	ok	not_mentioned	released	unavailable
Haiku 4.5	imcs21	calibration	10778228	symptom_222	10778228	0.003475	1.5504020422231406	not_mentioned		not_mentioned	correct	ok	not_mentioned	released	unavailable
Haiku 4.5	imcs21	calibration	10778228	symptom_223	10778228	0.003475	1.5504020422231406	not_mentioned		not_mentioned	correct	ok	not_mentioned	released	unavailable
Haiku 4.5	imcs21	calibration	10778228	symptom_224	10778228	0.003475	1.5504020422231406	not_mentioned		not_mentioned	correct	ok	not_mentioned	released	unavailable
Haiku 4.5	imcs21	calibration	10778228	symptom_225	10778228	0.003475	1.5504020422231406	not_mentioned		not_mentioned	correct	ok	not_mentioned	released	unavailable
Haiku 4.5	imcs21	calibration	10778228	symptom_226	10778228	0.003475	1.5504020422231406	not_mentioned		not_mentioned	correct	ok	not_mentioned	released	unavailable
Haiku 4.5	imcs21	calibration	10778228	symptom_227	10778228	0.003475	1.5504020422231406	not_mentioned		not_mentioned	correct	ok	not_mentioned	released	unavailable
Haiku 4.5	imcs21	calibration	10778228	symptom_228	10778228	0.003475	1.5504020422231406	not_mentioned		not_mentioned	correct	ok	not_mentioned	released	unavailable
Haiku 4.5	imcs21	calibration	10778228	symptom_229	10778228	0.003475	1.5504020422231406	not_mentioned		not_mentioned	correct	ok	not_mentioned	released	unavailable
Haiku 4.5	imcs21	calibration	10778228	symptom_230	10778228	0.003475	1.5504020422231406	not_mentioned		not_mentioned	correct	ok	not_mentioned	released	unavailable
Haiku 4.5	imcs21	calibration	10778228	symptom_231	10778228	0.003475	1.5504020422231406	not_mentioned		not_mentioned	correct	ok	not_mentioned	released	unavailable
Haiku 4.5	imcs21	calibration	10778228	symptom_232	10778228	0.003475	1.5504020422231406	not_mentioned		not_mentioned	correct	ok	not_mentioned	released	unavailable
Haiku 4.5	imcs21	calibration	10778228	symptom_233	10778228	0.003475	1.5504020422231406	not_mentioned		not_mentioned	correct	ok	not_mentioned	released	unavailable
Haiku 4.5	imcs21	calibration	10778228	symptom_234	10778228	0.003475	1.5504020422231406	not_mentioned		not_mentioned	correct	ok	not_mentioned	released	unavailable
Haiku 4.5	imcs21	calibration	10778228	symptom_235	10778228	0.003475	1.5504020422231406	not_mentioned		not_mentioned	correct	ok	not_mentioned	released	unavailable
Haiku 4.5	imcs21	calibration	10778228	symptom_236	10778228	0.003475	1.5504020422231406	not_mentioned		not_mentioned	correct	ok	not_mentioned	released	unavailable
Haiku 4.5	imcs21	calibration	10778228	symptom_237	10778228	0.003475	1.5504020422231406	not_mentioned		not_mentioned	correct	ok	not_mentioned	released	unavailable
Haiku 4.5	imcs21	calibration	10778228	symptom_238	10778228	0.003475	1.5504020422231406	not_mentioned		not_mentioned	correct	ok	not_mentioned	released	unavailable
Haiku 4.5	imcs21	calibration	10778228	symptom_239	10778228	0.003475	1.5504020422231406	not_mentioned		not_mentioned	correct	ok	not_mentioned	released	unavailable
Haiku 4.5	imcs21	calibration	10778228	symptom_240	10778228	0.003475	1.5504020422231406	not_mentioned		not_mentioned	correct	ok	not_mentioned	released	unavailable
Haiku 4.5	imcs21	calibration	10778228	symptom_241	10778228	0.003475	1.5504020422231406	not_mentioned		not_mentioned	correct	ok	not_mentioned	released	unavailable
Haiku 4.5	imcs21	calibration	10778228	symptom_242	10778228	0.003475	1.5504020422231406	not_mentioned		not_mentioned	correct	ok	not_mentioned	released	unavailable
Haiku 4.5	imcs21	calibration	10778228	symptom_243	10778228	0.003475	1.5504020422231406	not_mentioned		not_mentioned	correct	ok	not_mentioned	released	unavailable
Haiku 4.5	imcs21	calibration	10778228	symptom_244	10778228	0.003475	1.5504020422231406	not_mentioned		not_mentioned	correct	ok	not_mentioned	released	unavailable
Haiku 4.5	imcs21	calibration	10778228	symptom_245	10778228	0.003475	1.5504020422231406	not_mentioned		not_mentioned	correct	ok	not_mentioned	released	unavailable
Haiku 4.5	imcs21	calibration	10778228	symptom_246	10778228	0.003475	1.5504020422231406	not_mentioned		not_mentioned	correct	ok	not_mentioned	released	unavailable
Haiku 4.5	imcs21	calibration	10778228	symptom_247	10778228	0.003475	1.5504020422231406	not_mentioned		not_mentioned	correct	ok	not_mentioned	released	unavailable
Haiku 4.5	imcs21	calibration	10778228	symptom_248	10778228	0.003475	1.5504020422231406	not_mentioned		not_mentioned	correct	ok	not_mentioned	released	unavailable
Haiku 4.5	imcs21	calibration	10778228	symptom_249	10778228	0.003475	1.5504020422231406	not_mentioned		not_mentioned	correct	ok	not_mentioned	released	unavailable
Haiku 4.5	imcs21	calibration	10778228	symptom_250	10778228	0.003475	1.5504020422231406	not_mentioned		not_mentioned	correct	ok	not_mentioned	released	unavailable
Haiku 4.5	imcs21	calibration	10778228	symptom_251	10778228	0.003475	1.5504020422231406	not_mentioned		not_mentioned	correct	ok	not_mentioned	released	unavailable
Haiku 4.5	imcs21	calibration	10778228	symptom_252	10778228	0.003475	1.5504020422231406	not_mentioned		not_mentioned	correct	ok	not_mentioned	released	unavailable
Haiku 4.5	imcs21	calibration	10778228	symptom_253	10778228	0.003475	1.5504020422231406	not_mentioned		not_mentioned	correct	ok	not_mentioned	released	unavailable
Haiku 4.5	imcs21	calibration	10778228	symptom_254	10778228	0.003475	1.5504020422231406	not_mentioned		not_mentioned	correct	ok	not_mentioned	released	unavailable
Haiku 4.5	imcs21	calibration	10778228	symptom_255	10778228	0.003475	1.5504020422231406	not_mentioned		not_mentioned	correct	ok	not_mentioned	released	unavailable
Haiku 4.5	imcs21	calibration	10778228	symptom_256	10778228	0.003475	1.5504020422231406	not_mentioned		not_mentioned	correct	ok	not_mentioned	released	unavailable
Haiku 4.5	imcs21	calibration	10778228	symptom_257	10778228	0.003475	1.5504020422231406	not_mentioned		not_mentioned	correct	ok	not_mentioned	released	unavailable
Haiku 4.5	imcs21	calibration	10778228	symptom_258	10778228	0.003475	1.5504020422231406	not_mentioned		not_mentioned	correct	ok	not_mentioned	released	unavailable
Haiku 4.5	imcs21	calibration	10778228	symptom_259	10778228	0.003475	1.5504020422231406	not_mentioned		not_mentioned	correct	ok	not_mentioned	released	unavailable
Haiku 4.5	imcs21	calibration	10778228	symptom_260	10778228	0.003475	1.5504020422231406	not_mentioned		not_mentioned	correct	ok	not_mentioned	released	unavailable
Haiku 4.5	imcs21	calibration	10778228	symptom_261	10778228	0.003475	1.5504020422231406	not_mentioned		not_mentioned	correct	ok	not_mentioned	released	unavailable
Haiku 4.5	imcs21	calibration	10778228	symptom_262	10778228	0.003475	1.5504020422231406	not_mentioned		not_mentioned	correct	ok	not_mentioned	released	unavailable
Haiku 4.5	imcs21	calibration	10778228	symptom_263	10778228	0.003475	1.5504020422231406	not_mentioned		not_mentioned	correct	ok	not_mentioned	released	unavailable
Haiku 4.5	imcs21	calibration	10778228	symptom_264	10778228	0.003475	1.5504020422231406	not_mentioned		not_mentioned	correct	ok	not_mentioned	released	unavailable
Haiku 4.5	imcs21	calibration	10778228	symptom_265	10778228	0.003475	1.5504020422231406	not_mentioned		not_mentioned	correct	ok	not_mentioned	released	unavailable
Haiku 4.5	imcs21	calibration	10778228	symptom_266	10778228	0.003475	1.5504020422231406	not_mentioned		not_mentioned	correct	ok	not_mentioned	released	unavailable
Haiku 4.5	imcs21	calibration	10778228	symptom_267	10778228	0.003475	1.5504020422231406	not_mentioned		not_mentioned	correct	ok	not_mentioned	released	unavailable
Haiku 4.5	imcs21	calibration	10778228	symptom_268	10778228	0.003475	1.5504020422231406	not_mentioned		not_mentioned	correct	ok	not_mentioned	released	unavailable
Haiku 4.5	imcs21	calibration	10778228	symptom_269	10778228	0.003475	1.5504020422231406	not_mentioned		not_mentioned	correct	ok	not_mentioned	released	unavailable
Haiku 4.5	imcs21	calibration	10778228	symptom_270	10778228	0.003475	1.5504020422231406	not_mentioned		not_mentioned	correct	ok	not_mentioned	released	unavailable
Haiku 4.5	imcs21	calibration	10778228	symptom_271	10778228	0.003475	1.5504020422231406	not_mentioned		not_mentioned	correct	ok	not_mentioned	released	unavailable
Haiku 4.5	imcs21	calibration	10778228	symptom_272	10778228	0.003475	1.5504020422231406	not_mentioned		not_mentioned	correct	ok	not_mentioned	released	unavailable
Haiku 4.5	imcs21	calibration	10778228	symptom_273	10778228	0.003475	1.5504020422231406	not_mentioned		not_mentioned	correct	ok	not_mentioned	released	unavailable
Haiku 4.5	imcs21	calibration	10778228	symptom_274	10778228	0.003475	1.5504020422231406	not_mentioned		not_mentioned	correct	ok	not_mentioned	released	unavailable
Haiku 4.5	imcs21	calibration	10778228	symptom_275	10778228	0.003475	1.5504020422231406	not_mentioned		not_mentioned	correct	ok	not_mentioned	released	unavailable
Haiku 4.5	imcs21	calibration	10778228	symptom_276	10778228	0.003475	1.5504020422231406	not_mentioned		not_mentioned	correct	ok	not_mentioned	released	unavailable
Haiku 4.5	imcs21	calibration	10778228	symptom_277	10778228	0.003475	1.5504020422231406	not_mentioned		not_mentioned	correct	ok	not_mentioned	released	unavailable
Haiku 4.5	imcs21	calibration	10778228	symptom_278	10778228	0.003475	1.5504020422231406	not_mentioned		not_mentioned	correct	ok	not_mentioned	released	unavailable
Haiku 4.5	imcs21	calibration	10778228	symptom_279	10778228	0.003475	1.5504020422231406	not_mentioned		not_mentioned	correct	ok	not_mentioned	released	unavailable
Haiku 4.5	imcs21	calibration	10778228	symptom_280	10778228	0.003475	1.5504020422231406	not_mentioned		not_mentioned	correct	ok	not_mentioned	released	unavailable
Haiku 4.5	imcs21	calibration	10778228	symptom_281	10778228	0.003475	1.5504020422231406	not_mentioned		not_mentioned	correct	ok	not_mentioned	released	unavailable
Haiku 4.5	imcs21	calibration	10778228	symptom_282	10778228	0.003475	1.5504020422231406	not_mentioned		not_mentioned	correct	ok	not_mentioned	released	unavailable
Haiku 4.5	imcs21	calibration	10778228	symptom_283	10778228	0.003475	1.5504020422231406	not_mentioned		not_mentioned	correct	ok	not_mentioned	released	unavailable
Haiku 4.5	imcs21	calibration	10778228	symptom_284	10778228	0.003475	1.5504020422231406	not_mentioned		not_mentioned	correct	ok	not_mentioned	released	unavailable
Haiku 4.5	imcs21	calibration	10778228	symptom_285	10778228	0.003475	1.5504020422231406	not_mentioned		not_mentioned	correct	ok	not_mentioned	released	unavailable
Haiku 4.5	imcs21	calibration	10778228	symptom_286	10778228	0.003475	1.5504020422231406	not_mentioned		not_mentioned	correct	ok	not_mentioned	released	unavailable
Haiku 4.5	imcs21	calibration	10778228	symptom_287	10778228	0.003475	1.5504020422231406	not_mentioned		not_mentioned	correct	ok	not_mentioned	released	unavailable
Haiku 4.5	imcs21	calibration	10778228	symptom_288	10778228	0.003475	1.5504020422231406	not_mentioned		not_mentioned	correct	ok	not_mentioned	released	unavailable
Haiku 4.5	imcs21	calibration	10778228	symptom_289	10778228	0.003475	1.5504020422231406	not_mentioned		not_mentioned	correct	ok	not_mentioned	released	unavailable
Haiku 4.5	imcs21	calibration	10778228	symptom_290	10778228	0.003475	1.5504020422231406	not_mentioned		not_mentioned	correct	ok	not_mentioned	released	unavailable
Haiku 4.5	imcs21	calibration	10778228	symptom_291	10778228	0.003475	1.5504020422231406	not_mentioned		not_mentioned	correct	ok	not_mentioned	released	unavailable
Haiku 4.5	imcs21	calibration	10778228	symptom_292	10778228	0.003475	1.5504020422231406	not_mentioned		not_mentioned	correct	ok	not_mentioned	released	unavailable
Haiku 4.5	imcs21	calibration	10778228	symptom_293	10778228	0.003475	1.5504020422231406	not_mentioned		not_mentioned	correct	ok	not_mentioned	released	unavailable
Haiku 4.5	imcs21	calibration	10778228	symptom_294	10778228	0.003475	1.5504020422231406	not_mentioned		not_mentioned	correct	ok	not_mentioned	released	unavailable
Haiku 4.5	imcs21	calibration	10778228	symptom_295	10778228	0.003475	1.5504020422231406	not_mentioned		not_mentioned	correct	ok	not_mentioned	released	unavailable
Haiku 4.5	imcs21	calibration	10778228	symptom_296	10778228	0.003475	1.5504020422231406	not_mentioned		not_mentioned	correct	ok	not_mentioned	released	unavailable
Haiku 4.5	imcs21	calibration	10778228	symptom_297	10778228	0.003475	1.5504020422231406	not_mentioned		not_mentioned	correct	ok	not_mentioned	released	unavailable
Haiku 4.5	imcs21	calibration	10778228	symptom_298	10778228	0.003475	1.5504020422231406	not_mentioned		not_mentioned	correct	ok	not_mentioned	released	unavailable
Haiku 4.5	imcs21	calibration	10778228	symptom_299	10778228	0.003475	1.5504020422231406	not_mentioned		not_mentioned	correct	ok	not_mentioned	released	unavailable
Haiku 4.5	imcs21	calibration	10778228	symptom_300	10778228	0.003475	1.5504020422231406	not_mentioned		not_mentioned	correct	ok	not_mentioned	released	unavailable
Haiku 4.5	imcs21	calibration	10778228	symptom_301	10778228	0.003475	1.5504020422231406	not_mentioned		not_mentioned	correct	ok	not_mentioned	released	unavailable
Haiku 4.5	imcs21	calibration	10778228	symptom_302	10778228	0.003475	1.5504020422231406	not_mentioned		not_mentioned	correct	ok	not_mentioned	released	unavailable
Haiku 4.5	imcs21	calibration	10778228	symptom_303	10778228	0.003475	1.5504020422231406	not_mentioned		not_mentioned	correct	ok	not_mentioned	released	unavailable
Haiku 4.5	imcs21	calibration	10778228	symptom_304	10778228	0.003475	1.5504020422231406	not_mentioned		not_mentioned	correct	ok	not_mentioned	released	unavailable
Haiku 4.5	imcs21	calibration	10778228	symptom_305	10778228	0.003475	1.5504020422231406	not_mentioned		not_mentioned	correct	ok	not_mentioned	released	unavailable
Haiku 4.5	imcs21	calibration	10778228	symptom_306	10778228	0.003475	1.5504020422231406	not_mentioned		not_mentioned	correct	ok	not_mentioned	released	unavailable
Haiku 4.5	imcs21	calibration	10778228	symptom_307	10778228	0.003475	1.5504020422231406	not_mentioned		not_mentioned	correct	ok	not_mentioned	released	unavailable
Haiku 4.5	imcs21	calibration	10778228	symptom_308	10778228	0.003475	1.5504020422231406	not_mentioned		not_mentioned	correct	ok	not_mentioned	released	unavailable
Haiku 4.5	imcs21	calibration	10778228	symptom_309	10778228	0.003475	1.5504020422231406	not_mentioned		not_mentioned	correct	ok	not_mentioned	released	unavailable
Haiku 4.5	imcs21	calibration	10778228	symptom_310	10778228	0.003475	1.5504020422231406	not_mentioned		not_mentioned	correct	ok	not_mentioned	released	unavailable
Haiku 4.5	imcs21	calibration	10778228	symptom_311	10778228	0.003475	1.5504020422231406	not_mentioned		not_mentioned	correct	ok	not_mentioned	released	unavailable
Haiku 4.5	imcs21	calibration	10778228	symptom_312	10778228	0.003475	1.5504020422231406	not_mentioned		not_mentioned	correct	ok	not_mentioned	released	unavailable
Haiku 4.5	imcs21	calibration	10778228	symptom_313	10778228	0.003475	1.5504020422231406	not_mentioned		not_mentioned	correct	ok	not_mentioned	released	unavailable
Haiku 4.5	imcs21	calibration	10778228	symptom_314	10778228	0.003475	1.5504020422231406	not_mentioned		not_mentioned	correct	ok	not_mentioned	released	unavailable
Haiku 4.5	imcs21	calibration	10778228	symptom_315	10778228	0.003475	1.5504020422231406	not_mentioned		not_mentioned	correct	ok	not_mentioned	released	unavailable
Haiku 4.5	imcs21	calibration	10778228	symptom_316	10778228	0.003475	1.5504020422231406	not_mentioned		not_mentioned	correct	ok	not_mentioned	released	unavailable
Haiku 4.5	imcs21	calibration	10778228	symptom_317	10778228	0.003475	1.5504020422231406	not_mentioned		not_mentioned	correct	ok	not_mentioned	released	unavailable
Haiku 4.5	imcs21	calibration	10778228	symptom_318	10778228	0.003475	1.5504020422231406	not_mentioned		not_mentioned	correct	ok	not_mentioned	released	unavailable
Haiku 4.5	imcs21	calibration	10778228	symptom_319	10778228	0.003475	1.5504020422231406	not_mentioned		not_mentioned	correct	ok	not_mentioned	released	unavailable
Haiku 4.5	imcs21	calibration	10778228	symptom_320	10778228	0.003475	1.5504020422231406	not_mentioned		not_mentioned	correct	ok	not_mentioned	released	unavailable
Haiku 4.5	imcs21	calibration	10778228	symptom_321	10778228	0.003475	1.5504020422231406	not_mentioned		not_mentioned	correct	ok	not_mentioned	released	unavailable
Haiku 4.5	imcs21	calibration	10778228	symptom_322	10778228	0.003475	1.5504020422231406	not_mentioned		not_mentioned	correct	ok	not_mentioned	released	unavailable
Haiku 4.5	imcs21	calibration	10778228	symptom_323	10778228	0.003475	1.5504020422231406	not_mentioned		not_mentioned	correct	ok	not_mentioned	released	unavailable
Haiku 4.5	imcs21	calibration	10778228	symptom_324	10778228	0.003475	1.5504020422231406	not_mentioned		not_mentioned	correct	ok	not_mentioned	released	unavailable
Haiku 4.5	imcs21	calibration	10778228	symptom_325	10778228	0.003475	1.5504020422231406	not_mentioned		not_mentioned	correct	ok	not_mentioned	released	unavailable
Haiku 4.5	imcs21	calibration	10778228	symptom_326	10778228	0.003475	1.5504020422231406	not_mentioned		not_mentioned	correct	ok	not_mentioned	released	unavailable
Haiku 4.5	imcs21	calibration	10778228	symptom_327	10778228	0.003475	1.5504020422231406	not_mentioned		not_mentioned	correct	ok	not_mentioned	released	unavailable
Haiku 4.5	imcs21	calibration	10778228	symptom_328	10778228	0.003475	1.5504020422231406	not_mentioned		not_mentioned	correct	ok	not_mentioned	released	unavailable
Haiku 4.5	imcs21	calibration	10778228	symptom_329	10778228	0.003475	1.5504020422231406	not_mentioned		not_mentioned	correct	ok	not_mentioned	released	unavailable
Haiku 4.5	imcs21	calibration	10778228	symptom_330	10778228	0.003475	1.5504020422231406	not_mentioned		not_mentioned	correct	ok	not_mentioned	released	unavailable
Haiku 4.5	imcs21	calibration	10783859	symptom_000	10783859	0.004558	2.141844791127369	not_mentioned		positive	incorrect	ok	positive	released	unavailable
Haiku 4.5	imcs21	calibration	10783859	symptom_001	10783859	0.004558	2.141844791127369	not_mentioned		not_mentioned	correct	ok	not_mentioned	released	unavailable
Haiku 4.5	imcs21	calibration	10783859	symptom_002	10783859	0.004558	2.141844791127369	not_mentioned		positive	incorrect	ok	positive	released	unavailable
Haiku 4.5	imcs21	calibration	10783859	symptom_003	10783859	0.004558	2.141844791127369	not_mentioned		not_mentioned	correct	ok	not_mentioned	released	unavailable
Haiku 4.5	imcs21	calibration	10783859	symptom_004	10783859	0.004558	2.141844791127369	not_mentioned		not_mentioned	correct	ok	not_mentioned	released	unavailable
Haiku 4.5	imcs21	calibration	10783859	symptom_005	10783859	0.004558	2.141844791127369	negative	0.9	positive	incorrect	ok	positive	released	reported_percentage
Haiku 4.5	imcs21	calibration	10783859	symptom_006	10783859	0.004558	2.141844791127369	not_mentioned		not_mentioned	correct	ok	not_mentioned	released	unavailable
Haiku 4.5	imcs21	calibration	10783859	symptom_007	10783859	0.004558	2.141844791127369	not_mentioned		not_mentioned	correct	ok	not_mentioned	released	unavailable
Haiku 4.5	imcs21	calibration	10783859	symptom_008	10783859	0.004558	2.141844791127369	not_mentioned		not_mentioned	correct	ok	not_mentioned	released	unavailable
Haiku 4.5	imcs21	calibration	10783859	symptom_009	10783859	0.004558	2.141844791127369	not_mentioned		not_mentioned	correct	ok	not_mentioned	released	unavailable
Haiku 4.5	imcs21	calibration	10783859	symptom_010	10783859	0.004558	2.141844791127369	not_mentioned		not_mentioned	correct	ok	not_mentioned	released	unavailable
Haiku 4.5	imcs21	calibration	10783859	symptom_011	10783859	0.004558	2.141844791127369	not_mentioned		not_mentioned	correct	ok	not_mentioned	released	unavailable
Haiku 4.5	imcs21	calibration	10783859	symptom_012	10783859	0.004558	2.141844791127369	not_mentioned		not_mentioned	correct	ok	not_mentioned	released	unavailable
Haiku 4.5	imcs21	calibration	10783859	symptom_013	10783859	0.004558	2.141844791127369	not_mentioned		not_mentioned	correct	ok	not_mentioned	released	unavailable
Haiku 4.5	imcs21	calibration	10783859	symptom_014	10783859	0.004558	2.141844791127369	not_mentioned		not_mentioned	correct	ok	not_mentioned	released	unavailable
Haiku 4.5	imcs21	calibration	10783859	symptom_015	10783859	0.004558	2.141844791127369	not_mentioned		not_mentioned	correct	ok	not_mentioned	released	unavailable
Haiku 4.5	imcs21	calibration	10783859	symptom_016	10783859	0.004558	2.141844791127369	not_mentioned		not_mentioned	correct	ok	not_mentioned	released	unavailable
Haiku 4.5	imcs21	calibration	10783859	symptom_017	10783859	0.004558	2.141844791127369	not_mentioned		not_mentioned	correct	ok	not_mentioned	released	unavailable
Haiku 4.5	imcs21	calibration	10783859	symptom_018	10783859	0.004558	2.141844791127369	positive	0.75	not_mentioned	incorrect	ok	not_mentioned	released	reported_percentage
Haiku 4.5	imcs21	calibration	10783859	symptom_019	10783859	0.004558	2.141844791127369	not_mentioned		not_mentioned	correct	ok	not_mentioned	released	unavailable
Haiku 4.5	imcs21	calibration	10783859	symptom_020	10783859	0.004558	2.141844791127369	not_mentioned		not_mentioned	correct	ok	not_mentioned	released	unavailable
Haiku 4.5	imcs21	calibration	10783859	symptom_021	10783859	0.004558	2.141844791127369	not_mentioned		not_mentioned	correct	ok	not_mentioned	released	unavailable
Haiku 4.5	imcs21	calibration	10783859	symptom_022	10783859	0.004558	2.141844791127369	uncertain	0.7	not_mentioned	incorrect	ok	not_mentioned	released	reported_percentage
Haiku 4.5	imcs21	calibration	10783859	symptom_023	10783859	0.004558	2.141844791127369	not_mentioned		not_mentioned	correct	ok	not_mentioned	released	unavailable
Haiku 4.5	imcs21	calibration	10783859	symptom_024	10783859	0.004558	2.141844791127369	not_mentioned		not_mentioned	correct	ok	not_mentioned	released	unavailable
Haiku 4.5	imcs21	calibration	10783859	symptom_025	10783859	0.004558	2.141844791127369	not_mentioned		not_mentioned	correct	ok	not_mentioned	released	unavailable
Haiku 4.5	imcs21	calibration	10783859	symptom_026	10783859	0.004558	2.141844791127369	positive	0.95	positive	correct	ok	positive	released	reported_percentage
Haiku 4.5	imcs21	calibration	10783859	symptom_027	10783859	0.004558	2.141844791127369	not_mentioned		not_mentioned	correct	ok	not_mentioned	released	unavailable
Haiku 4.5	imcs21	calibration	10783859	symptom_028	10783859	0.004558	2.141844791127369	not_mentioned		not_mentioned	correct	ok	not_mentioned	released	unavailable
Haiku 4.5	imcs21	calibration	10783859	symptom_029	10783859	0.004558	2.141844791127369	not_mentioned		not_mentioned	correct	ok	not_mentioned	released	unavailable
Haiku 4.5	imcs21	calibration	10783859	symptom_030	10783859	0.004558	2.141844791127369	not_mentioned		not_mentioned	correct	ok	not_mentioned	released	unavailable
Haiku 4.5	imcs21	calibration	10783859	symptom_031	10783859	0.004558	2.141844791127369	not_mentioned		not_mentioned	correct	ok	not_mentioned	released	unavailable
Haiku 4.5	imcs21	calibration	10783859	symptom_032	10783859	0.004558	2.141844791127369	not_mentioned		not_mentioned	correct	ok	not_mentioned	released	unavailable
Haiku 4.5	imcs21	calibration	10783859	symptom_033	10783859	0.004558	2.141844791127369	positive	0.85	positive	correct	ok	positive	released	reported_percentage
Haiku 4.5	imcs21	calibration	10783859	symptom_034	10783859	0.004558	2.141844791127369	not_mentioned		not_mentioned	correct	ok	not_mentioned	released	unavailable
Haiku 4.5	imcs21	calibration	10783859	symptom_035	10783859	0.004558	2.141844791127369	uncertain	0.65	not_mentioned	incorrect	ok	not_mentioned	released	reported_percentage
Haiku 4.5	imcs21	calibration	10783859	symptom_036	10783859	0.004558	2.141844791127369	not_mentioned		not_mentioned	correct	ok	not_mentioned	released	unavailable
Haiku 4.5	imcs21	calibration	10783859	symptom_037	10783859	0.004558	2.141844791127369	not_mentioned		not_mentioned	correct	ok	not_mentioned	released	unavailable
Haiku 4.5	imcs21	calibration	10783859	symptom_038	10783859	0.004558	2.141844791127369	not_mentioned		not_mentioned	correct	ok	not_mentioned	released	unavailable
Haiku 4.5	imcs21	calibration	10783859	symptom_039	10783859	0.004558	2.141844791127369	not_mentioned		not_mentioned	correct	ok	not_mentioned	released	unavailable
Haiku 4.5	imcs21	calibration	10783859	symptom_040	10783859	0.004558	2.141844791127369	not_mentioned		not_mentioned	correct	ok	not_mentioned	released	unavailable
Haiku 4.5	imcs21	calibration	10783859	symptom_041	10783859	0.004558	2.141844791127369	not_mentioned		not_mentioned	correct	ok	not_mentioned	released	unavailable
Haiku 4.5	imcs21	calibration	10783859	symptom_042	10783859	0.004558	2.141844791127369	not_mentioned		not_mentioned	correct	ok	not_mentioned	released	unavailable
Haiku 4.5	imcs21	calibration	10783859	symptom_043	10783859	0.004558	2.141844791127369	not_mentioned		not_mentioned	correct	ok	not_mentioned	released	unavailable
Haiku 4.5	imcs21	calibration	10783859	symptom_044	10783859	0.004558	2.141844791127369	not_mentioned		not_mentioned	correct	ok	not_mentioned	released	unavailable
Haiku 4.5	imcs21	calibration	10783859	symptom_045	10783859	0.004558	2.141844791127369	not_mentioned		not_mentioned	correct	ok	not_mentioned	released	unavailable
Haiku 4.5	imcs21	calibration	10783859	symptom_046	10783859	0.004558	2.141844791127369	not_mentioned		not_mentioned	correct	ok	not_mentioned	released	unavailable
Haiku 4.5	imcs21	calibration	10783859	symptom_047	10783859	0.004558	2.141844791127369	not_mentioned		not_mentioned	correct	ok	not_mentioned	released	unavailable
Haiku 4.5	imcs21	calibration	10783859	symptom_048	10783859	0.004558	2.141844791127369	not_mentioned		not_mentioned	correct	ok	not_mentioned	released	unavailable
Haiku 4.5	imcs21	calibration	10783859	symptom_049	10783859	0.004558	2.141844791127369	not_mentioned		not_mentioned	correct	ok	not_mentioned	released	unavailable
Haiku 4.5	imcs21	calibration	10783859	symptom_050	10783859	0.004558	2.141844791127369	not_mentioned		not_mentioned	correct	ok	not_mentioned	released	unavailable
Haiku 4.5	imcs21	calibration	10783859	symptom_051	10783859	0.004558	2.141844791127369	not_mentioned		not_mentioned	correct	ok	not_mentioned	released	unavailable
Haiku 4.5	imcs21	calibration	10783859	symptom_052	10783859	0.004558	2.141844791127369	not_mentioned		not_mentioned	correct	ok	not_mentioned	released	unavailable
Haiku 4.5	imcs21	calibration	10783859	symptom_053	10783859	0.004558	2.141844791127369	not_mentioned		not_mentioned	correct	ok	not_mentioned	released	unavailable
Haiku 4.5	imcs21	calibration	10783859	symptom_054	10783859	0.004558	2.141844791127369	not_mentioned		not_mentioned	correct	ok	not_mentioned	released	unavailable
Haiku 4.5	imcs21	calibration	10783859	symptom_055	10783859	0.004558	2.141844791127369	not_mentioned		not_mentioned	correct	ok	not_mentioned	released	unavailable
Haiku 4.5	imcs21	calibration	10783859	symptom_056	10783859	0.004558	2.141844791127369	not_mentioned		not_mentioned	correct	ok	not_mentioned	released	unavailable
Haiku 4.5	imcs21	calibration	10783859	symptom_057	10783859	0.004558	2.141844791127369	not_mentioned		not_mentioned	correct	ok	not_mentioned	released	unavailable
Haiku 4.5	imcs21	calibration	10783859	symptom_058	10783859	0.004558	2.141844791127369	not_mentioned		not_mentioned	correct	ok	not_mentioned	released	unavailable
Haiku 4.5	imcs21	calibration	10783859	symptom_059	10783859	0.004558	2.141844791127369	not_mentioned		not_mentioned	correct	ok	not_mentioned	released	unavailable
Haiku 4.5	imcs21	calibration	10783859	symptom_060	10783859	0.004558	2.141844791127369	not_mentioned		not_mentioned	correct	ok	not_mentioned	released	unavailable
Haiku 4.5	imcs21	calibration	10783859	symptom_061	10783859	0.004558	2.141844791127369	not_mentioned		not_mentioned	correct	ok	not_mentioned	released	unavailable
Haiku 4.5	imcs21	calibration	10783859	symptom_062	10783859	0.004558	2.141844791127369	not_mentioned		not_mentioned	correct	ok	not_mentioned	released	unavailable
Haiku 4.5	imcs21	calibration	10783859	symptom_063	10783859	0.004558	2.141844791127369	not_mentioned		not_mentioned	correct	ok	not_mentioned	released	unavailable
Haiku 4.5	imcs21	calibration	10783859	symptom_064	10783859	0.004558	2.141844791127369	uncertain	0.6	positive	incorrect	ok	positive	released	reported_percentage
Haiku 4.5	imcs21	calibration	10783859	symptom_065	10783859	0.004558	2.141844791127369	not_mentioned		not_mentioned	correct	ok	not_mentioned	released	unavailable
Haiku 4.5	imcs21	calibration	10783859	symptom_066	10783859	0.004558	2.141844791127369	not_mentioned		not_mentioned	correct	ok	not_mentioned	released	unavailable
Haiku 4.5	imcs21	calibration	10783859	symptom_067	10783859	0.004558	2.141844791127369	not_mentioned		not_mentioned	correct	ok	not_mentioned	released	unavailable
Haiku 4.5	imcs21	calibration	10783859	symptom_068	10783859	0.004558	2.141844791127369	not_mentioned		not_mentioned	correct	ok	not_mentioned	released	unavailable
Haiku 4.5	imcs21	calibration	10783859	symptom_069	10783859	0.004558	2.141844791127369	not_mentioned		not_mentioned	correct	ok	not_mentioned	released	unavailable
Haiku 4.5	imcs21	calibration	10783859	symptom_070	10783859	0.004558	2.141844791127369	not_mentioned		not_mentioned	correct	ok	not_mentioned	released	unavailable
Haiku 4.5	imcs21	calibration	10783859	symptom_071	10783859	0.004558	2.141844791127369	not_mentioned		not_mentioned	correct	ok	not_mentioned	released	unavailable
Haiku 4.5	imcs21	calibration	10783859	symptom_072	10783859	0.004558	2.141844791127369	not_mentioned		not_mentioned	correct	ok	not_mentioned	released	unavailable
Haiku 4.5	imcs21	calibration	10783859	symptom_073	10783859	0.004558	2.141844791127369	not_mentioned		not_mentioned	correct	ok	not_mentioned	released	unavailable
Haiku 4.5	imcs21	calibration	10783859	symptom_074	10783859	0.004558	2.141844791127369	not_mentioned		not_mentioned	correct	ok	not_mentioned	released	unavailable
Haiku 4.5	imcs21	calibration	10783859	symptom_075	10783859	0.004558	2.141844791127369	not_mentioned		not_mentioned	correct	ok	not_mentioned	released	unavailable
Haiku 4.5	imcs21	calibration	10783859	symptom_076	10783859	0.004558	2.141844791127369	not_mentioned		not_mentioned	correct	ok	not_mentioned	released	unavailable
Haiku 4.5	imcs21	calibration	10783859	symptom_077	10783859	0.004558	2.141844791127369	not_mentioned		not_mentioned	correct	ok	not_mentioned	released	unavailable
Haiku 4.5	imcs21	calibration	10783859	symptom_078	10783859	0.004558	2.141844791127369	not_mentioned		not_mentioned	correct	ok	not_mentioned	released	unavailable
Haiku 4.5	imcs21	calibration	10783859	symptom_079	10783859	0.004558	2.141844791127369	not_mentioned		not_mentioned	correct	ok	not_mentioned	released	unavailable
Haiku 4.5	imcs21	calibration	10783859	symptom_080	10783859	0.004558	2.141844791127369	not_mentioned		not_mentioned	correct	ok	not_mentioned	released	unavailable
Haiku 4.5	imcs21	calibration	10783859	symptom_081	10783859	0.004558	2.141844791127369	not_mentioned		not_mentioned	correct	ok	not_mentioned	released	unavailable
Haiku 4.5	imcs21	calibration	10783859	symptom_082	10783859	0.004558	2.141844791127369	not_mentioned		not_mentioned	correct	ok	not_mentioned	released	unavailable
Haiku 4.5	imcs21	calibration	10783859	symptom_083	10783859	0.004558	2.141844791127369	not_mentioned		not_mentioned	correct	ok	not_mentioned	released	unavailable
Haiku 4.5	imcs21	calibration	10783859	symptom_084	10783859	0.004558	2.141844791127369	not_mentioned		not_mentioned	correct	ok	not_mentioned	released	unavailable
Haiku 4.5	imcs21	calibration	10783859	symptom_085	10783859	0.004558	2.141844791127369	not_mentioned		not_mentioned	correct	ok	not_mentioned	released	unavailable
Haiku 4.5	imcs21	calibration	10783859	symptom_086	10783859	0.004558	2.141844791127369	not_mentioned		not_mentioned	correct	ok	not_mentioned	released	unavailable
Haiku 4.5	imcs21	calibration	10783859	symptom_087	10783859	0.004558	2.141844791127369	not_mentioned		not_mentioned	correct	ok	not_mentioned	released	unavailable
Haiku 4.5	imcs21	calibration	10783859	symptom_088	10783859	0.004558	2.141844791127369	not_mentioned		not_mentioned	correct	ok	not_mentioned	released	unavailable
Haiku 4.5	imcs21	calibration	10783859	symptom_089	10783859	0.004558	2.141844791127369	not_mentioned		not_mentioned	correct	ok	not_mentioned	released	unavailable
Haiku 4.5	imcs21	calibration	10783859	symptom_090	10783859	0.004558	2.141844791127369	not_mentioned		not_mentioned	correct	ok	not_mentioned	released	unavailable
Haiku 4.5	imcs21	calibration	10783859	symptom_091	10783859	0.004558	2.141844791127369	not_mentioned		not_mentioned	correct	ok	not_mentioned	released	unavailable
Haiku 4.5	imcs21	calibration	10783859	symptom_092	10783859	0.004558	2.141844791127369	not_mentioned		not_mentioned	correct	ok	not_mentioned	released	unavailable
Haiku 4.5	imcs21	calibration	10783859	symptom_093	10783859	0.004558	2.141844791127369	not_mentioned		not_mentioned	correct	ok	not_mentioned	released	unavailable
Haiku 4.5	imcs21	calibration	10783859	symptom_094	10783859	0.004558	2.141844791127369	not_mentioned		not_mentioned	correct	ok	not_mentioned	released	unavailable
Haiku 4.5	imcs21	calibration	10783859	symptom_095	10783859	0.004558	2.141844791127369	not_mentioned		not_mentioned	correct	ok	not_mentioned	released	unavailable
Haiku 4.5	imcs21	calibration	10783859	symptom_096	10783859	0.004558	2.141844791127369	not_mentioned		not_mentioned	correct	ok	not_mentioned	released	unavailable
Haiku 4.5	imcs21	calibration	10783859	symptom_097	10783859	0.004558	2.141844791127369	not_mentioned		not_mentioned	correct	ok	not_mentioned	released	unavailable
Haiku 4.5	imcs21	calibration	10783859	symptom_098	10783859	0.004558	2.141844791127369	not_mentioned		not_mentioned	correct	ok	not_mentioned	released	unavailable
Haiku 4.5	imcs21	calibration	10783859	symptom_099	10783859	0.004558	2.141844791127369	not_mentioned		not_mentioned	correct	ok	not_mentioned	released	unavailable
Haiku 4.5	imcs21	calibration	10783859	symptom_100	10783859	0.004558	2.141844791127369	not_mentioned		not_mentioned	correct	ok	not_mentioned	released	unavailable
Haiku 4.5	imcs21	calibration	10783859	symptom_101	10783859	0.004558	2.141844791127369	not_mentioned		not_mentioned	correct	ok	not_mentioned	released	unavailable
Haiku 4.5	imcs21	calibration	10783859	symptom_102	10783859	0.004558	2.141844791127369	not_mentioned		not_mentioned	correct	ok	not_mentioned	released	unavailable
Haiku 4.5	imcs21	calibration	10783859	symptom_103	10783859	0.004558	2.141844791127369	not_mentioned		not_mentioned	correct	ok	not_mentioned	released	unavailable
Haiku 4.5	imcs21	calibration	10783859	symptom_104	10783859	0.004558	2.141844791127369	not_mentioned		not_mentioned	correct	ok	not_mentioned	released	unavailable
Haiku 4.5	imcs21	calibration	10783859	symptom_105	10783859	0.004558	2.141844791127369	not_mentioned		not_mentioned	correct	ok	not_mentioned	released	unavailable
Haiku 4.5	imcs21	calibration	10783859	symptom_106	10783859	0.004558	2.141844791127369	not_mentioned		not_mentioned	correct	ok	not_mentioned	released	unavailable
Haiku 4.5	imcs21	calibration	10783859	symptom_107	10783859	0.004558	2.141844791127369	not_mentioned		not_mentioned	correct	ok	not_mentioned	released	unavailable
Haiku 4.5	imcs21	calibration	10783859	symptom_108	10783859	0.004558	2.141844791127369	not_mentioned		not_mentioned	correct	ok	not_mentioned	released	unavailable
Haiku 4.5	imcs21	calibration	10783859	symptom_109	10783859	0.004558	2.141844791127369	not_mentioned		not_mentioned	correct	ok	not_mentioned	released	unavailable
Haiku 4.5	imcs21	calibration	10783859	symptom_110	10783859	0.004558	2.141844791127369	not_mentioned		not_mentioned	correct	ok	not_mentioned	released	unavailable
Haiku 4.5	imcs21	calibration	10783859	symptom_111	10783859	0.004558	2.141844791127369	not_mentioned		not_mentioned	correct	ok	not_mentioned	released	unavailable
Haiku 4.5	imcs21	calibration	10783859	symptom_112	10783859	0.004558	2.141844791127369	not_mentioned		not_mentioned	correct	ok	not_mentioned	released	unavailable
Haiku 4.5	imcs21	calibration	10783859	symptom_113	10783859	0.004558	2.141844791127369	not_mentioned		not_mentioned	correct	ok	not_mentioned	released	unavailable
Haiku 4.5	imcs21	calibration	10783859	symptom_114	10783859	0.004558	2.141844791127369	not_mentioned		not_mentioned	correct	ok	not_mentioned	released	unavailable
Haiku 4.5	imcs21	calibration	10783859	symptom_115	10783859	0.004558	2.141844791127369	not_mentioned		not_mentioned	correct	ok	not_mentioned	released	unavailable
Haiku 4.5	imcs21	calibration	10783859	symptom_116	10783859	0.004558	2.141844791127369	not_mentioned		not_mentioned	correct	ok	not_mentioned	released	unavailable
Haiku 4.5	imcs21	calibration	10783859	symptom_117	10783859	0.004558	2.141844791127369	not_mentioned		not_mentioned	correct	ok	not_mentioned	released	unavailable
Haiku 4.5	imcs21	calibration	10783859	symptom_118	10783859	0.004558	2.141844791127369	not_mentioned		not_mentioned	correct	ok	not_mentioned	released	unavailable
Haiku 4.5	imcs21	calibration	10783859	symptom_119	10783859	0.004558	2.141844791127369	not_mentioned		not_mentioned	correct	ok	not_mentioned	released	unavailable
Haiku 4.5	imcs21	calibration	10783859	symptom_120	10783859	0.004558	2.141844791127369	not_mentioned		not_mentioned	correct	ok	not_mentioned	released	unavailable
Haiku 4.5	imcs21	calibration	10783859	symptom_121	10783859	0.004558	2.141844791127369	not_mentioned		not_mentioned	correct	ok	not_mentioned	released	unavailable
Haiku 4.5	imcs21	calibration	10783859	symptom_122	10783859	0.004558	2.141844791127369	not_mentioned		not_mentioned	correct	ok	not_mentioned	released	unavailable
Haiku 4.5	imcs21	calibration	10783859	symptom_123	10783859	0.004558	2.141844791127369	not_mentioned		not_mentioned	correct	ok	not_mentioned	released	unavailable
Haiku 4.5	imcs21	calibration	10783859	symptom_124	10783859	0.004558	2.141844791127369	not_mentioned		not_mentioned	correct	ok	not_mentioned	released	unavailable
Haiku 4.5	imcs21	calibration	10783859	symptom_125	10783859	0.004558	2.141844791127369	not_mentioned		not_mentioned	correct	ok	not_mentioned	released	unavailable
Haiku 4.5	imcs21	calibration	10783859	symptom_126	10783859	0.004558	2.141844791127369	not_mentioned		not_mentioned	correct	ok	not_mentioned	released	unavailable
Haiku 4.5	imcs21	calibration	10783859	symptom_127	10783859	0.004558	2.141844791127369	not_mentioned		not_mentioned	correct	ok	not_mentioned	released	unavailable
Haiku 4.5	imcs21	calibration	10783859	symptom_128	10783859	0.004558	2.141844791127369	not_mentioned		not_mentioned	correct	ok	not_mentioned	released	unavailable
Haiku 4.5	imcs21	calibration	10783859	symptom_129	10783859	0.004558	2.141844791127369	not_mentioned		not_mentioned	correct	ok	not_mentioned	released	unavailable
Haiku 4.5	imcs21	calibration	10783859	symptom_130	10783859	0.004558	2.141844791127369	not_mentioned		not_mentioned	correct	ok	not_mentioned	released	unavailable
Haiku 4.5	imcs21	calibration	10783859	symptom_131	10783859	0.004558	2.141844791127369	not_mentioned		not_mentioned	correct	ok	not_mentioned	released	unavailable
Haiku 4.5	imcs21	calibration	10783859	symptom_132	10783859	0.004558	2.141844791127369	not_mentioned		not_mentioned	correct	ok	not_mentioned	released	unavailable
Haiku 4.5	imcs21	calibration	10783859	symptom_133	10783859	0.004558	2.141844791127369	not_mentioned		not_mentioned	correct	ok	not_mentioned	released	unavailable
Haiku 4.5	imcs21	calibration	10783859	symptom_134	10783859	0.004558	2.141844791127369	not_mentioned		not_mentioned	correct	ok	not_mentioned	released	unavailable
Haiku 4.5	imcs21	calibration	10783859	symptom_135	10783859	0.004558	2.141844791127369	not_mentioned		not_mentioned	correct	ok	not_mentioned	released	unavailable
Haiku 4.5	imcs21	calibration	10783859	symptom_136	10783859	0.004558	2.141844791127369	not_mentioned		not_mentioned	correct	ok	not_mentioned	released	unavailable
Haiku 4.5	imcs21	calibration	10783859	symptom_137	10783859	0.004558	2.141844791127369	not_mentioned		not_mentioned	correct	ok	not_mentioned	released	unavailable
Haiku 4.5	imcs21	calibration	10783859	symptom_138	10783859	0.004558	2.141844791127369	not_mentioned		not_mentioned	correct	ok	not_mentioned	released	unavailable
Haiku 4.5	imcs21	calibration	10783859	symptom_139	10783859	0.004558	2.141844791127369	not_mentioned		not_mentioned	correct	ok	not_mentioned	released	unavailable
Haiku 4.5	imcs21	calibration	10783859	symptom_140	10783859	0.004558	2.141844791127369	not_mentioned		not_mentioned	correct	ok	not_mentioned	released	unavailable
Haiku 4.5	imcs21	calibration	10783859	symptom_141	10783859	0.004558	2.141844791127369	not_mentioned		not_mentioned	correct	ok	not_mentioned	released	unavailable
Haiku 4.5	imcs21	calibration	10783859	symptom_142	10783859	0.004558	2.141844791127369	not_mentioned		not_mentioned	correct	ok	not_mentioned	released	unavailable
Haiku 4.5	imcs21	calibration	10783859	symptom_143	10783859	0.004558	2.141844791127369	not_mentioned		not_mentioned	correct	ok	not_mentioned	released	unavailable
Haiku 4.5	imcs21	calibration	10783859	symptom_144	10783859	0.004558	2.141844791127369	not_mentioned		not_mentioned	correct	ok	not_mentioned	released	unavailable
Haiku 4.5	imcs21	calibration	10783859	symptom_145	10783859	0.004558	2.141844791127369	not_mentioned		not_mentioned	correct	ok	not_mentioned	released	unavailable
Haiku 4.5	imcs21	calibration	10783859	symptom_146	10783859	0.004558	2.141844791127369	not_mentioned		not_mentioned	correct	ok	not_mentioned	released	unavailable
Haiku 4.5	imcs21	calibration	10783859	symptom_147	10783859	0.004558	2.141844791127369	not_mentioned		not_mentioned	correct	ok	not_mentioned	released	unavailable
Haiku 4.5	imcs21	calibration	10783859	symptom_148	10783859	0.004558	2.141844791127369	not_mentioned		not_mentioned	correct	ok	not_mentioned	released	unavailable
Haiku 4.5	imcs21	calibration	10783859	symptom_149	10783859	0.004558	2.141844791127369	not_mentioned		not_mentioned	correct	ok	not_mentioned	released	unavailable
Haiku 4.5	imcs21	calibration	10783859	symptom_150	10783859	0.004558	2.141844791127369	not_mentioned		not_mentioned	correct	ok	not_mentioned	released	unavailable
Haiku 4.5	imcs21	calibration	10783859	symptom_151	10783859	0.004558	2.141844791127369	not_mentioned		not_mentioned	correct	ok	not_mentioned	released	unavailable
Haiku 4.5	imcs21	calibration	10783859	symptom_152	10783859	0.004558	2.141844791127369	not_mentioned		not_mentioned	correct	ok	not_mentioned	released	unavailable
Haiku 4.5	imcs21	calibration	10783859	symptom_153	10783859	0.004558	2.141844791127369	not_mentioned		not_mentioned	correct	ok	not_mentioned	released	unavailable
Haiku 4.5	imcs21	calibration	10783859	symptom_154	10783859	0.004558	2.141844791127369	not_mentioned		not_mentioned	correct	ok	not_mentioned	released	unavailable
Haiku 4.5	imcs21	calibration	10783859	symptom_155	10783859	0.004558	2.141844791127369	not_mentioned		not_mentioned	correct	ok	not_mentioned	released	unavailable
Haiku 4.5	imcs21	calibration	10783859	symptom_156	10783859	0.004558	2.141844791127369	not_mentioned		not_mentioned	correct	ok	not_mentioned	released	unavailable
Haiku 4.5	imcs21	calibration	10783859	symptom_157	10783859	0.004558	2.141844791127369	not_mentioned		not_mentioned	correct	ok	not_mentioned	released	unavailable
Haiku 4.5	imcs21	calibration	10783859	symptom_158	10783859	0.004558	2.141844791127369	not_mentioned		not_mentioned	correct	ok	not_mentioned	released	unavailable
Haiku 4.5	imcs21	calibration	10783859	symptom_159	10783859	0.004558	2.141844791127369	not_mentioned		not_mentioned	correct	ok	not_mentioned	released	unavailable
Haiku 4.5	imcs21	calibration	10783859	symptom_160	10783859	0.004558	2.141844791127369	not_mentioned		not_mentioned	correct	ok	not_mentioned	released	unavailable
Haiku 4.5	imcs21	calibration	10783859	symptom_161	10783859	0.004558	2.141844791127369	not_mentioned		not_mentioned	correct	ok	not_mentioned	released	unavailable
Haiku 4.5	imcs21	calibration	10783859	symptom_162	10783859	0.004558	2.141844791127369	not_mentioned		not_mentioned	correct	ok	not_mentioned	released	unavailable
Haiku 4.5	imcs21	calibration	10783859	symptom_163	10783859	0.004558	2.141844791127369	not_mentioned		not_mentioned	correct	ok	not_mentioned	released	unavailable
Haiku 4.5	imcs21	calibration	10783859	symptom_164	10783859	0.004558	2.141844791127369	not_mentioned		not_mentioned	correct	ok	not_mentioned	released	unavailable
Haiku 4.5	imcs21	calibration	10783859	symptom_165	10783859	0.004558	2.141844791127369	not_mentioned		not_mentioned	correct	ok	not_mentioned	released	unavailable
Haiku 4.5	imcs21	calibration	10783859	symptom_166	10783859	0.004558	2.141844791127369	not_mentioned		not_mentioned	correct	ok	not_mentioned	released	unavailable
Haiku 4.5	imcs21	calibration	10783859	symptom_167	10783859	0.004558	2.141844791127369	not_mentioned		not_mentioned	correct	ok	not_mentioned	released	unavailable
Haiku 4.5	imcs21	calibration	10783859	symptom_168	10783859	0.004558	2.141844791127369	not_mentioned		not_mentioned	correct	ok	not_mentioned	released	unavailable
Haiku 4.5	imcs21	calibration	10783859	symptom_169	10783859	0.004558	2.141844791127369	not_mentioned		not_mentioned	correct	ok	not_mentioned	released	unavailable
Haiku 4.5	imcs21	calibration	10783859	symptom_170	10783859	0.004558	2.141844791127369	not_mentioned		not_mentioned	correct	ok	not_mentioned	released	unavailable
Haiku 4.5	imcs21	calibration	10783859	symptom_171	10783859	0.004558	2.141844791127369	not_mentioned		not_mentioned	correct	ok	not_mentioned	released	unavailable
Haiku 4.5	imcs21	calibration	10783859	symptom_172	10783859	0.004558	2.141844791127369	not_mentioned		not_mentioned	correct	ok	not_mentioned	released	unavailable
Haiku 4.5	imcs21	calibration	10783859	symptom_173	10783859	0.004558	2.141844791127369	not_mentioned		not_mentioned	correct	ok	not_mentioned	released	unavailable
Haiku 4.5	imcs21	calibration	10783859	symptom_174	10783859	0.004558	2.141844791127369	not_mentioned		not_mentioned	correct	ok	not_mentioned	released	unavailable
Haiku 4.5	imcs21	calibration	10783859	symptom_175	10783859	0.004558	2.141844791127369	not_mentioned		not_mentioned	correct	ok	not_mentioned	released	unavailable
Haiku 4.5	imcs21	calibration	10783859	symptom_176	10783859	0.004558	2.141844791127369	not_mentioned		not_mentioned	correct	ok	not_mentioned	released	unavailable
Haiku 4.5	imcs21	calibration	10783859	symptom_177	10783859	0.004558	2.141844791127369	not_mentioned		not_mentioned	correct	ok	not_mentioned	released	unavailable
Haiku 4.5	imcs21	calibration	10783859	symptom_178	10783859	0.004558	2.141844791127369	not_mentioned		not_mentioned	correct	ok	not_mentioned	released	unavailable
Haiku 4.5	imcs21	calibration	10783859	symptom_179	10783859	0.004558	2.141844791127369	not_mentioned		not_mentioned	correct	ok	not_mentioned	released	unavailable
Haiku 4.5	imcs21	calibration	10783859	symptom_180	10783859	0.004558	2.141844791127369	not_mentioned		not_mentioned	correct	ok	not_mentioned	released	unavailable
Haiku 4.5	imcs21	calibration	10783859	symptom_181	10783859	0.004558	2.141844791127369	not_mentioned		not_mentioned	correct	ok	not_mentioned	released	unavailable
Haiku 4.5	imcs21	calibration	10783859	symptom_182	10783859	0.004558	2.141844791127369	not_mentioned		not_mentioned	correct	ok	not_mentioned	released	unavailable
Haiku 4.5	imcs21	calibration	10783859	symptom_183	10783859	0.004558	2.141844791127369	not_mentioned		not_mentioned	correct	ok	not_mentioned	released	unavailable
Haiku 4.5	imcs21	calibration	10783859	symptom_184	10783859	0.004558	2.141844791127369	not_mentioned		not_mentioned	correct	ok	not_mentioned	released	unavailable
Haiku 4.5	imcs21	calibration	10783859	symptom_185	10783859	0.004558	2.141844791127369	not_mentioned		not_mentioned	correct	ok	not_mentioned	released	unavailable
Haiku 4.5	imcs21	calibration	10783859	symptom_186	10783859	0.004558	2.141844791127369	not_mentioned		not_mentioned	correct	ok	not_mentioned	released	unavailable
Haiku 4.5	imcs21	calibration	10783859	symptom_187	10783859	0.004558	2.141844791127369	not_mentioned		not_mentioned	correct	ok	not_mentioned	released	unavailable
Haiku 4.5	imcs21	calibration	10783859	symptom_188	10783859	0.004558	2.141844791127369	not_mentioned		not_mentioned	correct	ok	not_mentioned	released	unavailable
Haiku 4.5	imcs21	calibration	10783859	symptom_189	10783859	0.004558	2.141844791127369	not_mentioned		not_mentioned	correct	ok	not_mentioned	released	unavailable
Haiku 4.5	imcs21	calibration	10783859	symptom_190	10783859	0.004558	2.141844791127369	not_mentioned		not_mentioned	correct	ok	not_mentioned	released	unavailable
Haiku 4.5	imcs21	calibration	10783859	symptom_191	10783859	0.004558	2.141844791127369	not_mentioned		not_mentioned	correct	ok	not_mentioned	released	unavailable
Haiku 4.5	imcs21	calibration	10783859	symptom_192	10783859	0.004558	2.141844791127369	not_mentioned		not_mentioned	correct	ok	not_mentioned	released	unavailable
Haiku 4.5	imcs21	calibration	10783859	symptom_193	10783859	0.004558	2.141844791127369	not_mentioned		not_mentioned	correct	ok	not_mentioned	released	unavailable
Haiku 4.5	imcs21	calibration	10783859	symptom_194	10783859	0.004558	2.141844791127369	not_mentioned		not_mentioned	correct	ok	not_mentioned	released	unavailable
Haiku 4.5	imcs21	calibration	10783859	symptom_195	10783859	0.004558	2.141844791127369	not_mentioned		not_mentioned	correct	ok	not_mentioned	released	unavailable
Haiku 4.5	imcs21	calibration	10783859	symptom_196	10783859	0.004558	2.141844791127369	not_mentioned		not_mentioned	correct	ok	not_mentioned	released	unavailable
Haiku 4.5	imcs21	calibration	10783859	symptom_197	10783859	0.004558	2.141844791127369	not_mentioned		not_mentioned	correct	ok	not_mentioned	released	unavailable
Haiku 4.5	imcs21	calibration	10783859	symptom_198	10783859	0.004558	2.141844791127369	not_mentioned		not_mentioned	correct	ok	not_mentioned	released	unavailable
Haiku 4.5	imcs21	calibration	10783859	symptom_199	10783859	0.004558	2.141844791127369	not_mentioned		not_mentioned	correct	ok	not_mentioned	released	unavailable
Haiku 4.5	imcs21	calibration	10783859	symptom_200	10783859	0.004558	2.141844791127369	not_mentioned		not_mentioned	correct	ok	not_mentioned	released	unavailable
Haiku 4.5	imcs21	calibration	10783859	symptom_201	10783859	0.004558	2.141844791127369	not_mentioned		not_mentioned	correct	ok	not_mentioned	released	unavailable
Haiku 4.5	imcs21	calibration	10783859	symptom_202	10783859	0.004558	2.141844791127369	not_mentioned		not_mentioned	correct	ok	not_mentioned	released	unavailable
Haiku 4.5	imcs21	calibration	10783859	symptom_203	10783859	0.004558	2.141844791127369	not_mentioned		not_mentioned	correct	ok	not_mentioned	released	unavailable
Haiku 4.5	imcs21	calibration	10783859	symptom_204	10783859	0.004558	2.141844791127369	not_mentioned		not_mentioned	correct	ok	not_mentioned	released	unavailable
Haiku 4.5	imcs21	calibration	10783859	symptom_205	10783859	0.004558	2.141844791127369	not_mentioned		not_mentioned	correct	ok	not_mentioned	released	unavailable
Haiku 4.5	imcs21	calibration	10783859	symptom_206	10783859	0.004558	2.141844791127369	not_mentioned		not_mentioned	correct	ok	not_mentioned	released	unavailable
Haiku 4.5	imcs21	calibration	10783859	symptom_207	10783859	0.004558	2.141844791127369	not_mentioned		not_mentioned	correct	ok	not_mentioned	released	unavailable
Haiku 4.5	imcs21	calibration	10783859	symptom_208	10783859	0.004558	2.141844791127369	not_mentioned		not_mentioned	correct	ok	not_mentioned	released	unavailable
Haiku 4.5	imcs21	calibration	10783859	symptom_209	10783859	0.004558	2.141844791127369	not_mentioned		not_mentioned	correct	ok	not_mentioned	released	unavailable
Haiku 4.5	imcs21	calibration	10783859	symptom_210	10783859	0.004558	2.141844791127369	not_mentioned		not_mentioned	correct	ok	not_mentioned	released	unavailable
Haiku 4.5	imcs21	calibration	10783859	symptom_211	10783859	0.004558	2.141844791127369	not_mentioned		not_mentioned	correct	ok	not_mentioned	released	unavailable
Haiku 4.5	imcs21	calibration	10783859	symptom_212	10783859	0.004558	2.141844791127369	not_mentioned		not_mentioned	correct	ok	not_mentioned	released	unavailable
Haiku 4.5	imcs21	calibration	10783859	symptom_213	10783859	0.004558	2.141844791127369	not_mentioned		not_mentioned	correct	ok	not_mentioned	released	unavailable
Haiku 4.5	imcs21	calibration	10783859	symptom_214	10783859	0.004558	2.141844791127369	not_mentioned		not_mentioned	correct	ok	not_mentioned	released	unavailable
Haiku 4.5	imcs21	calibration	10783859	symptom_215	10783859	0.004558	2.141844791127369	not_mentioned		not_mentioned	correct	ok	not_mentioned	released	unavailable
Haiku 4.5	imcs21	calibration	10783859	symptom_216	10783859	0.004558	2.141844791127369	not_mentioned		not_mentioned	correct	ok	not_mentioned	released	unavailable
Haiku 4.5	imcs21	calibration	10783859	symptom_217	10783859	0.004558	2.141844791127369	not_mentioned		not_mentioned	correct	ok	not_mentioned	released	unavailable
Haiku 4.5	imcs21	calibration	10783859	symptom_218	10783859	0.004558	2.141844791127369	not_mentioned		not_mentioned	correct	ok	not_mentioned	released	unavailable
Haiku 4.5	imcs21	calibration	10783859	symptom_219	10783859	0.004558	2.141844791127369	not_mentioned		not_mentioned	correct	ok	not_mentioned	released	unavailable
Haiku 4.5	imcs21	calibration	10783859	symptom_220	10783859	0.004558	2.141844791127369	not_mentioned		not_mentioned	correct	ok	not_mentioned	released	unavailable
Haiku 4.5	imcs21	calibration	10783859	symptom_221	10783859	0.004558	2.141844791127369	not_mentioned		not_mentioned	correct	ok	not_mentioned	released	unavailable
Haiku 4.5	imcs21	calibration	10783859	symptom_222	10783859	0.004558	2.141844791127369	not_mentioned		not_mentioned	correct	ok	not_mentioned	released	unavailable
Haiku 4.5	imcs21	calibration	10783859	symptom_223	10783859	0.004558	2.141844791127369	not_mentioned		not_mentioned	correct	ok	not_mentioned	released	unavailable
Haiku 4.5	imcs21	calibration	10783859	symptom_224	10783859	0.004558	2.141844791127369	not_mentioned		not_mentioned	correct	ok	not_mentioned	released	unavailable
Haiku 4.5	imcs21	calibration	10783859	symptom_225	10783859	0.004558	2.141844791127369	not_mentioned		not_mentioned	correct	ok	not_mentioned	released	unavailable
Haiku 4.5	imcs21	calibration	10783859	symptom_226	10783859	0.004558	2.141844791127369	not_mentioned		not_mentioned	correct	ok	not_mentioned	released	unavailable
Haiku 4.5	imcs21	calibration	10783859	symptom_227	10783859	0.004558	2.141844791127369	not_mentioned		not_mentioned	correct	ok	not_mentioned	released	unavailable
Haiku 4.5	imcs21	calibration	10783859	symptom_228	10783859	0.004558	2.141844791127369	not_mentioned		not_mentioned	correct	ok	not_mentioned	released	unavailable
Haiku 4.5	imcs21	calibration	10783859	symptom_229	10783859	0.004558	2.141844791127369	not_mentioned		not_mentioned	correct	ok	not_mentioned	released	unavailable
Haiku 4.5	imcs21	calibration	10783859	symptom_230	10783859	0.004558	2.141844791127369	not_mentioned		not_mentioned	correct	ok	not_mentioned	released	unavailable
Haiku 4.5	imcs21	calibration	10783859	symptom_231	10783859	0.004558	2.141844791127369	not_mentioned		not_mentioned	correct	ok	not_mentioned	released	unavailable
Haiku 4.5	imcs21	calibration	10783859	symptom_232	10783859	0.004558	2.141844791127369	not_mentioned		not_mentioned	correct	ok	not_mentioned	released	unavailable
Haiku 4.5	imcs21	calibration	10783859	symptom_233	10783859	0.004558	2.141844791127369	not_mentioned		not_mentioned	correct	ok	not_mentioned	released	unavailable
Haiku 4.5	imcs21	calibration	10783859	symptom_234	10783859	0.004558	2.141844791127369	not_mentioned		not_mentioned	correct	ok	not_mentioned	released	unavailable
Haiku 4.5	imcs21	calibration	10783859	symptom_235	10783859	0.004558	2.141844791127369	not_mentioned		not_mentioned	correct	ok	not_mentioned	released	unavailable
Haiku 4.5	imcs21	calibration	10783859	symptom_236	10783859	0.004558	2.141844791127369	not_mentioned		not_mentioned	correct	ok	not_mentioned	released	unavailable
Haiku 4.5	imcs21	calibration	10783859	symptom_237	10783859	0.004558	2.141844791127369	not_mentioned		not_mentioned	correct	ok	not_mentioned	released	unavailable
Haiku 4.5	imcs21	calibration	10783859	symptom_238	10783859	0.004558	2.141844791127369	not_mentioned		not_mentioned	correct	ok	not_mentioned	released	unavailable
Haiku 4.5	imcs21	calibration	10783859	symptom_239	10783859	0.004558	2.141844791127369	not_mentioned		not_mentioned	correct	ok	not_mentioned	released	unavailable
Haiku 4.5	imcs21	calibration	10783859	symptom_240	10783859	0.004558	2.141844791127369	not_mentioned		not_mentioned	correct	ok	not_mentioned	released	unavailable
Haiku 4.5	imcs21	calibration	10783859	symptom_241	10783859	0.004558	2.141844791127369	not_mentioned		not_mentioned	correct	ok	not_mentioned	released	unavailable
Haiku 4.5	imcs21	calibration	10783859	symptom_242	10783859	0.004558	2.141844791127369	not_mentioned		not_mentioned	correct	ok	not_mentioned	released	unavailable
Haiku 4.5	imcs21	calibration	10783859	symptom_243	10783859	0.004558	2.141844791127369	not_mentioned		not_mentioned	correct	ok	not_mentioned	released	unavailable
Haiku 4.5	imcs21	calibration	10783859	symptom_244	10783859	0.004558	2.141844791127369	not_mentioned		not_mentioned	correct	ok	not_mentioned	released	unavailable
Haiku 4.5	imcs21	calibration	10783859	symptom_245	10783859	0.004558	2.141844791127369	not_mentioned		not_mentioned	correct	ok	not_mentioned	released	unavailable
Haiku 4.5	imcs21	calibration	10783859	symptom_246	10783859	0.004558	2.141844791127369	not_mentioned		not_mentioned	correct	ok	not_mentioned	released	unavailable
Haiku 4.5	imcs21	calibration	10783859	symptom_247	10783859	0.004558	2.141844791127369	not_mentioned		not_mentioned	correct	ok	not_mentioned	released	unavailable
Haiku 4.5	imcs21	calibration	10783859	symptom_248	10783859	0.004558	2.141844791127369	not_mentioned		not_mentioned	correct	ok	not_mentioned	released	unavailable
Haiku 4.5	imcs21	calibration	10783859	symptom_249	10783859	0.004558	2.141844791127369	not_mentioned		not_mentioned	correct	ok	not_mentioned	released	unavailable
Haiku 4.5	imcs21	calibration	10783859	symptom_250	10783859	0.004558	2.141844791127369	not_mentioned		not_mentioned	correct	ok	not_mentioned	released	unavailable
Haiku 4.5	imcs21	calibration	10783859	symptom_251	10783859	0.004558	2.141844791127369	not_mentioned		not_mentioned	correct	ok	not_mentioned	released	unavailable
Haiku 4.5	imcs21	calibration	10783859	symptom_252	10783859	0.004558	2.141844791127369	not_mentioned		not_mentioned	correct	ok	not_mentioned	released	unavailable
Haiku 4.5	imcs21	calibration	10783859	symptom_253	10783859	0.004558	2.141844791127369	not_mentioned		not_mentioned	correct	ok	not_mentioned	released	unavailable
Haiku 4.5	imcs21	calibration	10783859	symptom_254	10783859	0.004558	2.141844791127369	not_mentioned		not_mentioned	correct	ok	not_mentioned	released	unavailable
Haiku 4.5	imcs21	calibration	10783859	symptom_255	10783859	0.004558	2.141844791127369	not_mentioned		not_mentioned	correct	ok	not_mentioned	released	unavailable
Haiku 4.5	imcs21	calibration	10783859	symptom_256	10783859	0.004558	2.141844791127369	not_mentioned		not_mentioned	correct	ok	not_mentioned	released	unavailable
Haiku 4.5	imcs21	calibration	10783859	symptom_257	10783859	0.004558	2.141844791127369	not_mentioned		not_mentioned	correct	ok	not_mentioned	released	unavailable
Haiku 4.5	imcs21	calibration	10783859	symptom_258	10783859	0.004558	2.141844791127369	not_mentioned		not_mentioned	correct	ok	not_mentioned	released	unavailable
Haiku 4.5	imcs21	calibration	10783859	symptom_259	10783859	0.004558	2.141844791127369	not_mentioned		not_mentioned	correct	ok	not_mentioned	released	unavailable
Haiku 4.5	imcs21	calibration	10783859	symptom_260	10783859	0.004558	2.141844791127369	not_mentioned		not_mentioned	correct	ok	not_mentioned	released	unavailable
Haiku 4.5	imcs21	calibration	10783859	symptom_261	10783859	0.004558	2.141844791127369	not_mentioned		not_mentioned	correct	ok	not_mentioned	released	unavailable
Haiku 4.5	imcs21	calibration	10783859	symptom_262	10783859	0.004558	2.141844791127369	not_mentioned		not_mentioned	correct	ok	not_mentioned	released	unavailable
Haiku 4.5	imcs21	calibration	10783859	symptom_263	10783859	0.004558	2.141844791127369	not_mentioned		not_mentioned	correct	ok	not_mentioned	released	unavailable
Haiku 4.5	imcs21	calibration	10783859	symptom_264	10783859	0.004558	2.141844791127369	not_mentioned		not_mentioned	correct	ok	not_mentioned	released	unavailable
Haiku 4.5	imcs21	calibration	10783859	symptom_265	10783859	0.004558	2.141844791127369	not_mentioned		not_mentioned	correct	ok	not_mentioned	released	unavailable
Haiku 4.5	imcs21	calibration	10783859	symptom_266	10783859	0.004558	2.141844791127369	not_mentioned		not_mentioned	correct	ok	not_mentioned	released	unavailable
Haiku 4.5	imcs21	calibration	10783859	symptom_267	10783859	0.004558	2.141844791127369	not_mentioned		not_mentioned	correct	ok	not_mentioned	released	unavailable
Haiku 4.5	imcs21	calibration	10783859	symptom_268	10783859	0.004558	2.141844791127369	not_mentioned		not_mentioned	correct	ok	not_mentioned	released	unavailable
Haiku 4.5	imcs21	calibration	10783859	symptom_269	10783859	0.004558	2.141844791127369	not_mentioned		not_mentioned	correct	ok	not_mentioned	released	unavailable
Haiku 4.5	imcs21	calibration	10783859	symptom_270	10783859	0.004558	2.141844791127369	not_mentioned		not_mentioned	correct	ok	not_mentioned	released	unavailable
Haiku 4.5	imcs21	calibration	10783859	symptom_271	10783859	0.004558	2.141844791127369	not_mentioned		not_mentioned	correct	ok	not_mentioned	released	unavailable
Haiku 4.5	imcs21	calibration	10783859	symptom_272	10783859	0.004558	2.141844791127369	not_mentioned		not_mentioned	correct	ok	not_mentioned	released	unavailable
Haiku 4.5	imcs21	calibration	10783859	symptom_273	10783859	0.004558	2.141844791127369	not_mentioned		not_mentioned	correct	ok	not_mentioned	released	unavailable
Haiku 4.5	imcs21	calibration	10783859	symptom_274	10783859	0.004558	2.141844791127369	not_mentioned		not_mentioned	correct	ok	not_mentioned	released	unavailable
Haiku 4.5	imcs21	calibration	10783859	symptom_275	10783859	0.004558	2.141844791127369	not_mentioned		not_mentioned	correct	ok	not_mentioned	released	unavailable
Haiku 4.5	imcs21	calibration	10783859	symptom_276	10783859	0.004558	2.141844791127369	not_mentioned		not_mentioned	correct	ok	not_mentioned	released	unavailable
Haiku 4.5	imcs21	calibration	10783859	symptom_277	10783859	0.004558	2.141844791127369	not_mentioned		not_mentioned	correct	ok	not_mentioned	released	unavailable
Haiku 4.5	imcs21	calibration	10783859	symptom_278	10783859	0.004558	2.141844791127369	not_mentioned		not_mentioned	correct	ok	not_mentioned	released	unavailable
Haiku 4.5	imcs21	calibration	10783859	symptom_279	10783859	0.004558	2.141844791127369	not_mentioned		not_mentioned	correct	ok	not_mentioned	released	unavailable
Haiku 4.5	imcs21	calibration	10783859	symptom_280	10783859	0.004558	2.141844791127369	not_mentioned		not_mentioned	correct	ok	not_mentioned	released	unavailable
Haiku 4.5	imcs21	calibration	10783859	symptom_281	10783859	0.004558	2.141844791127369	not_mentioned		not_mentioned	correct	ok	not_mentioned	released	unavailable
Haiku 4.5	imcs21	calibration	10783859	symptom_282	10783859	0.004558	2.141844791127369	not_mentioned		not_mentioned	correct	ok	not_mentioned	released	unavailable
Haiku 4.5	imcs21	calibration	10783859	symptom_283	10783859	0.004558	2.141844791127369	not_mentioned		not_mentioned	correct	ok	not_mentioned	released	unavailable
Haiku 4.5	imcs21	calibration	10783859	symptom_284	10783859	0.004558	2.141844791127369	not_mentioned		not_mentioned	correct	ok	not_mentioned	released	unavailable
Haiku 4.5	imcs21	calibration	10783859	symptom_285	10783859	0.004558	2.141844791127369	not_mentioned		not_mentioned	correct	ok	not_mentioned	released	unavailable
Haiku 4.5	imcs21	calibration	10783859	symptom_286	10783859	0.004558	2.141844791127369	not_mentioned		not_mentioned	correct	ok	not_mentioned	released	unavailable
Haiku 4.5	imcs21	calibration	10783859	symptom_287	10783859	0.004558	2.141844791127369	not_mentioned		not_mentioned	correct	ok	not_mentioned	released	unavailable
Haiku 4.5	imcs21	calibration	10783859	symptom_288	10783859	0.004558	2.141844791127369	not_mentioned		not_mentioned	correct	ok	not_mentioned	released	unavailable
Haiku 4.5	imcs21	calibration	10783859	symptom_289	10783859	0.004558	2.141844791127369	not_mentioned		not_mentioned	correct	ok	not_mentioned	released	unavailable
Haiku 4.5	imcs21	calibration	10783859	symptom_290	10783859	0.004558	2.141844791127369	not_mentioned		not_mentioned	correct	ok	not_mentioned	released	unavailable
Haiku 4.5	imcs21	calibration	10783859	symptom_291	10783859	0.004558	2.141844791127369	not_mentioned		not_mentioned	correct	ok	not_mentioned	released	unavailable
Haiku 4.5	imcs21	calibration	10783859	symptom_292	10783859	0.004558	2.141844791127369	not_mentioned		not_mentioned	correct	ok	not_mentioned	released	unavailable
Haiku 4.5	imcs21	calibration	10783859	symptom_293	10783859	0.004558	2.141844791127369	not_mentioned		not_mentioned	correct	ok	not_mentioned	released	unavailable
Haiku 4.5	imcs21	calibration	10783859	symptom_294	10783859	0.004558	2.141844791127369	not_mentioned		not_mentioned	correct	ok	not_mentioned	released	unavailable
Haiku 4.5	imcs21	calibration	10783859	symptom_295	10783859	0.004558	2.141844791127369	not_mentioned		not_mentioned	correct	ok	not_mentioned	released	unavailable
Haiku 4.5	imcs21	calibration	10783859	symptom_296	10783859	0.004558	2.141844791127369	not_mentioned		not_mentioned	correct	ok	not_mentioned	released	unavailable
Haiku 4.5	imcs21	calibration	10783859	symptom_297	10783859	0.004558	2.141844791127369	not_mentioned		not_mentioned	correct	ok	not_mentioned	released	unavailable
Haiku 4.5	imcs21	calibration	10783859	symptom_298	10783859	0.004558	2.141844791127369	not_mentioned		not_mentioned	correct	ok	not_mentioned	released	unavailable
Haiku 4.5	imcs21	calibration	10783859	symptom_299	10783859	0.004558	2.141844791127369	not_mentioned		not_mentioned	correct	ok	not_mentioned	released	unavailable
Haiku 4.5	imcs21	calibration	10783859	symptom_300	10783859	0.004558	2.141844791127369	not_mentioned		not_mentioned	correct	ok	not_mentioned	released	unavailable
Haiku 4.5	imcs21	calibration	10783859	symptom_301	10783859	0.004558	2.141844791127369	not_mentioned		not_mentioned	correct	ok	not_mentioned	released	unavailable
Haiku 4.5	imcs21	calibration	10783859	symptom_302	10783859	0.004558	2.141844791127369	not_mentioned		not_mentioned	correct	ok	not_mentioned	released	unavailable
Haiku 4.5	imcs21	calibration	10783859	symptom_303	10783859	0.004558	2.141844791127369	not_mentioned		not_mentioned	correct	ok	not_mentioned	released	unavailable
Haiku 4.5	imcs21	calibration	10783859	symptom_304	10783859	0.004558	2.141844791127369	not_mentioned		not_mentioned	correct	ok	not_mentioned	released	unavailable
Haiku 4.5	imcs21	calibration	10783859	symptom_305	10783859	0.004558	2.141844791127369	not_mentioned		not_mentioned	correct	ok	not_mentioned	released	unavailable
Haiku 4.5	imcs21	calibration	10783859	symptom_306	10783859	0.004558	2.141844791127369	not_mentioned		not_mentioned	correct	ok	not_mentioned	released	unavailable
Haiku 4.5	imcs21	calibration	10783859	symptom_307	10783859	0.004558	2.141844791127369	not_mentioned		not_mentioned	correct	ok	not_mentioned	released	unavailable
Haiku 4.5	imcs21	calibration	10783859	symptom_308	10783859	0.004558	2.141844791127369	not_mentioned		not_mentioned	correct	ok	not_mentioned	released	unavailable
Haiku 4.5	imcs21	calibration	10783859	symptom_309	10783859	0.004558	2.141844791127369	not_mentioned		not_mentioned	correct	ok	not_mentioned	released	unavailable
Haiku 4.5	imcs21	calibration	10783859	symptom_310	10783859	0.004558	2.141844791127369	not_mentioned		not_mentioned	correct	ok	not_mentioned	released	unavailable
Haiku 4.5	imcs21	calibration	10783859	symptom_311	10783859	0.004558	2.141844791127369	not_mentioned		not_mentioned	correct	ok	not_mentioned	released	unavailable
Haiku 4.5	imcs21	calibration	10783859	symptom_312	10783859	0.004558	2.141844791127369	not_mentioned		not_mentioned	correct	ok	not_mentioned	released	unavailable
Haiku 4.5	imcs21	calibration	10783859	symptom_313	10783859	0.004558	2.141844791127369	not_mentioned		not_mentioned	correct	ok	not_mentioned	released	unavailable
Haiku 4.5	imcs21	calibration	10783859	symptom_314	10783859	0.004558	2.141844791127369	not_mentioned		not_mentioned	correct	ok	not_mentioned	released	unavailable
Haiku 4.5	imcs21	calibration	10783859	symptom_315	10783859	0.004558	2.141844791127369	not_mentioned		not_mentioned	correct	ok	not_mentioned	released	unavailable
Haiku 4.5	imcs21	calibration	10783859	symptom_316	10783859	0.004558	2.141844791127369	not_mentioned		not_mentioned	correct	ok	not_mentioned	released	unavailable
Haiku 4.5	imcs21	calibration	10783859	symptom_317	10783859	0.004558	2.141844791127369	not_mentioned		not_mentioned	correct	ok	not_mentioned	released	unavailable
Haiku 4.5	imcs21	calibration	10783859	symptom_318	10783859	0.004558	2.141844791127369	not_mentioned		not_mentioned	correct	ok	not_mentioned	released	unavailable
Haiku 4.5	imcs21	calibration	10783859	symptom_319	10783859	0.004558	2.141844791127369	not_mentioned		not_mentioned	correct	ok	not_mentioned	released	unavailable
Haiku 4.5	imcs21	calibration	10783859	symptom_320	10783859	0.004558	2.141844791127369	not_mentioned		not_mentioned	correct	ok	not_mentioned	released	unavailable
Haiku 4.5	imcs21	calibration	10783859	symptom_321	10783859	0.004558	2.141844791127369	not_mentioned		not_mentioned	correct	ok	not_mentioned	released	unavailable
Haiku 4.5	imcs21	calibration	10783859	symptom_322	10783859	0.004558	2.141844791127369	not_mentioned		not_mentioned	correct	ok	not_mentioned	released	unavailable
Haiku 4.5	imcs21	calibration	10783859	symptom_323	10783859	0.004558	2.141844791127369	not_mentioned		not_mentioned	correct	ok	not_mentioned	released	unavailable
Haiku 4.5	imcs21	calibration	10783859	symptom_324	10783859	0.004558	2.141844791127369	not_mentioned		not_mentioned	correct	ok	not_mentioned	released	unavailable
Haiku 4.5	imcs21	calibration	10783859	symptom_325	10783859	0.004558	2.141844791127369	not_mentioned		not_mentioned	correct	ok	not_mentioned	released	unavailable
Haiku 4.5	imcs21	calibration	10783859	symptom_326	10783859	0.004558	2.141844791127369	not_mentioned		not_mentioned	correct	ok	not_mentioned	released	unavailable
Haiku 4.5	imcs21	calibration	10783859	symptom_327	10783859	0.004558	2.141844791127369	not_mentioned		not_mentioned	correct	ok	not_mentioned	released	unavailable
Haiku 4.5	imcs21	calibration	10783859	symptom_328	10783859	0.004558	2.141844791127369	not_mentioned		not_mentioned	correct	ok	not_mentioned	released	unavailable
Haiku 4.5	imcs21	calibration	10783859	symptom_329	10783859	0.004558	2.141844791127369	not_mentioned		not_mentioned	correct	ok	not_mentioned	released	unavailable
Haiku 4.5	imcs21	calibration	10783859	symptom_330	10783859	0.004558	2.141844791127369	not_mentioned		not_mentioned	correct	ok	not_mentioned	released	unavailable
Haiku 4.5	imcs21	calibration	10784849	symptom_000	10784849	0.003545	1.4692834159359336	not_mentioned		not_mentioned	correct	ok	not_mentioned	released	unavailable
Haiku 4.5	imcs21	calibration	10784849	symptom_001	10784849	0.003545	1.4692834159359336	not_mentioned		not_mentioned	correct	ok	not_mentioned	released	unavailable
Haiku 4.5	imcs21	calibration	10784849	symptom_002	10784849	0.003545	1.4692834159359336	not_mentioned		not_mentioned	correct	ok	not_mentioned	released	unavailable
Haiku 4.5	imcs21	calibration	10784849	symptom_003	10784849	0.003545	1.4692834159359336	not_mentioned		not_mentioned	correct	ok	not_mentioned	released	unavailable
Haiku 4.5	imcs21	calibration	10784849	symptom_004	10784849	0.003545	1.4692834159359336	not_mentioned		not_mentioned	correct	ok	not_mentioned	released	unavailable
Haiku 4.5	imcs21	calibration	10784849	symptom_005	10784849	0.003545	1.4692834159359336	not_mentioned		not_mentioned	correct	ok	not_mentioned	released	unavailable
Haiku 4.5	imcs21	calibration	10784849	symptom_006	10784849	0.003545	1.4692834159359336	positive	0.9	positive	correct	ok	positive	released	reported_percentage
Haiku 4.5	imcs21	calibration	10784849	symptom_007	10784849	0.003545	1.4692834159359336	not_mentioned		not_mentioned	correct	ok	not_mentioned	released	unavailable
Haiku 4.5	imcs21	calibration	10784849	symptom_008	10784849	0.003545	1.4692834159359336	not_mentioned		not_mentioned	correct	ok	not_mentioned	released	unavailable
Haiku 4.5	imcs21	calibration	10784849	symptom_009	10784849	0.003545	1.4692834159359336	not_mentioned		not_mentioned	correct	ok	not_mentioned	released	unavailable
Haiku 4.5	imcs21	calibration	10784849	symptom_010	10784849	0.003545	1.4692834159359336	not_mentioned		not_mentioned	correct	ok	not_mentioned	released	unavailable
Haiku 4.5	imcs21	calibration	10784849	symptom_011	10784849	0.003545	1.4692834159359336	not_mentioned		not_mentioned	correct	ok	not_mentioned	released	unavailable
Haiku 4.5	imcs21	calibration	10784849	symptom_012	10784849	0.003545	1.4692834159359336	not_mentioned		not_mentioned	correct	ok	not_mentioned	released	unavailable
Haiku 4.5	imcs21	calibration	10784849	symptom_013	10784849	0.003545	1.4692834159359336	not_mentioned		not_mentioned	correct	ok	not_mentioned	released	unavailable
Haiku 4.5	imcs21	calibration	10784849	symptom_014	10784849	0.003545	1.4692834159359336	not_mentioned		not_mentioned	correct	ok	not_mentioned	released	unavailable
Haiku 4.5	imcs21	calibration	10784849	symptom_015	10784849	0.003545	1.4692834159359336	not_mentioned		not_mentioned	correct	ok	not_mentioned	released	unavailable
Haiku 4.5	imcs21	calibration	10784849	symptom_016	10784849	0.003545	1.4692834159359336	positive	0.95	positive	correct	ok	positive	released	reported_percentage
Haiku 4.5	imcs21	calibration	10784849	symptom_017	10784849	0.003545	1.4692834159359336	not_mentioned		not_mentioned	correct	ok	not_mentioned	released	unavailable
Haiku 4.5	imcs21	calibration	10784849	symptom_018	10784849	0.003545	1.4692834159359336	not_mentioned		not_mentioned	correct	ok	not_mentioned	released	unavailable
Haiku 4.5	imcs21	calibration	10784849	symptom_019	10784849	0.003545	1.4692834159359336	not_mentioned		not_mentioned	correct	ok	not_mentioned	released	unavailable
Haiku 4.5	imcs21	calibration	10784849	symptom_020	10784849	0.003545	1.4692834159359336	not_mentioned		not_mentioned	correct	ok	not_mentioned	released	unavailable
Haiku 4.5	imcs21	calibration	10784849	symptom_021	10784849	0.003545	1.4692834159359336	not_mentioned		not_mentioned	correct	ok	not_mentioned	released	unavailable
Haiku 4.5	imcs21	calibration	10784849	symptom_022	10784849	0.003545	1.4692834159359336	not_mentioned		not_mentioned	correct	ok	not_mentioned	released	unavailable
Haiku 4.5	imcs21	calibration	10784849	symptom_023	10784849	0.003545	1.4692834159359336	not_mentioned		not_mentioned	correct	ok	not_mentioned	released	unavailable
Haiku 4.5	imcs21	calibration	10784849	symptom_024	10784849	0.003545	1.4692834159359336	not_mentioned		not_mentioned	correct	ok	not_mentioned	released	unavailable
Haiku 4.5	imcs21	calibration	10784849	symptom_025	10784849	0.003545	1.4692834159359336	not_mentioned		not_mentioned	correct	ok	not_mentioned	released	unavailable
Haiku 4.5	imcs21	calibration	10784849	symptom_026	10784849	0.003545	1.4692834159359336	not_mentioned		not_mentioned	correct	ok	not_mentioned	released	unavailable
Haiku 4.5	imcs21	calibration	10784849	symptom_027	10784849	0.003545	1.4692834159359336	not_mentioned		not_mentioned	correct	ok	not_mentioned	released	unavailable
Haiku 4.5	imcs21	calibration	10784849	symptom_028	10784849	0.003545	1.4692834159359336	not_mentioned		not_mentioned	correct	ok	not_mentioned	released	unavailable
Haiku 4.5	imcs21	calibration	10784849	symptom_029	10784849	0.003545	1.4692834159359336	not_mentioned		not_mentioned	correct	ok	not_mentioned	released	unavailable
Haiku 4.5	imcs21	calibration	10784849	symptom_030	10784849	0.003545	1.4692834159359336	not_mentioned		not_mentioned	correct	ok	not_mentioned	released	unavailable
Haiku 4.5	imcs21	calibration	10784849	symptom_031	10784849	0.003545	1.4692834159359336	not_mentioned		not_mentioned	correct	ok	not_mentioned	released	unavailable
Haiku 4.5	imcs21	calibration	10784849	symptom_032	10784849	0.003545	1.4692834159359336	not_mentioned		not_mentioned	correct	ok	not_mentioned	released	unavailable
Haiku 4.5	imcs21	calibration	10784849	symptom_033	10784849	0.003545	1.4692834159359336	not_mentioned		not_mentioned	correct	ok	not_mentioned	released	unavailable
Haiku 4.5	imcs21	calibration	10784849	symptom_034	10784849	0.003545	1.4692834159359336	not_mentioned		not_mentioned	correct	ok	not_mentioned	released	unavailable
Haiku 4.5	imcs21	calibration	10784849	symptom_035	10784849	0.003545	1.4692834159359336	not_mentioned		not_mentioned	correct	ok	not_mentioned	released	unavailable
Haiku 4.5	imcs21	calibration	10784849	symptom_036	10784849	0.003545	1.4692834159359336	not_mentioned		not_mentioned	correct	ok	not_mentioned	released	unavailable
Haiku 4.5	imcs21	calibration	10784849	symptom_037	10784849	0.003545	1.4692834159359336	not_mentioned		not_mentioned	correct	ok	not_mentioned	released	unavailable
Haiku 4.5	imcs21	calibration	10784849	symptom_038	10784849	0.003545	1.4692834159359336	not_mentioned		not_mentioned	correct	ok	not_mentioned	released	unavailable
Haiku 4.5	imcs21	calibration	10784849	symptom_039	10784849	0.003545	1.4692834159359336	not_mentioned		not_mentioned	correct	ok	not_mentioned	released	unavailable
Haiku 4.5	imcs21	calibration	10784849	symptom_040	10784849	0.003545	1.4692834159359336	not_mentioned		not_mentioned	correct	ok	not_mentioned	released	unavailable
Haiku 4.5	imcs21	calibration	10784849	symptom_041	10784849	0.003545	1.4692834159359336	not_mentioned		not_mentioned	correct	ok	not_mentioned	released	unavailable
Haiku 4.5	imcs21	calibration	10784849	symptom_042	10784849	0.003545	1.4692834159359336	not_mentioned		not_mentioned	correct	ok	not_mentioned	released	unavailable
Haiku 4.5	imcs21	calibration	10784849	symptom_043	10784849	0.003545	1.4692834159359336	not_mentioned		not_mentioned	correct	ok	not_mentioned	released	unavailable
Haiku 4.5	imcs21	calibration	10784849	symptom_044	10784849	0.003545	1.4692834159359336	not_mentioned		not_mentioned	correct	ok	not_mentioned	released	unavailable
Haiku 4.5	imcs21	calibration	10784849	symptom_045	10784849	0.003545	1.4692834159359336	not_mentioned		not_mentioned	correct	ok	not_mentioned	released	unavailable
Haiku 4.5	imcs21	calibration	10784849	symptom_046	10784849	0.003545	1.4692834159359336	not_mentioned		not_mentioned	correct	ok	not_mentioned	released	unavailable
Haiku 4.5	imcs21	calibration	10784849	symptom_047	10784849	0.003545	1.4692834159359336	not_mentioned		not_mentioned	correct	ok	not_mentioned	released	unavailable
Haiku 4.5	imcs21	calibration	10784849	symptom_048	10784849	0.003545	1.4692834159359336	not_mentioned		not_mentioned	correct	ok	not_mentioned	released	unavailable
Haiku 4.5	imcs21	calibration	10784849	symptom_049	10784849	0.003545	1.4692834159359336	not_mentioned		not_mentioned	correct	ok	not_mentioned	released	unavailable
Haiku 4.5	imcs21	calibration	10784849	symptom_050	10784849	0.003545	1.4692834159359336	not_mentioned		not_mentioned	correct	ok	not_mentioned	released	unavailable
Haiku 4.5	imcs21	calibration	10784849	symptom_051	10784849	0.003545	1.4692834159359336	not_mentioned		not_mentioned	correct	ok	not_mentioned	released	unavailable
Haiku 4.5	imcs21	calibration	10784849	symptom_052	10784849	0.003545	1.4692834159359336	not_mentioned		not_mentioned	correct	ok	not_mentioned	released	unavailable
Haiku 4.5	imcs21	calibration	10784849	symptom_053	10784849	0.003545	1.4692834159359336	not_mentioned		not_mentioned	correct	ok	not_mentioned	released	unavailable
Haiku 4.5	imcs21	calibration	10784849	symptom_054	10784849	0.003545	1.4692834159359336	not_mentioned		not_mentioned	correct	ok	not_mentioned	released	unavailable
Haiku 4.5	imcs21	calibration	10784849	symptom_055	10784849	0.003545	1.4692834159359336	not_mentioned		not_mentioned	correct	ok	not_mentioned	released	unavailable
Haiku 4.5	imcs21	calibration	10784849	symptom_056	10784849	0.003545	1.4692834159359336	not_mentioned		not_mentioned	correct	ok	not_mentioned	released	unavailable
Haiku 4.5	imcs21	calibration	10784849	symptom_057	10784849	0.003545	1.4692834159359336	not_mentioned		not_mentioned	correct	ok	not_mentioned	released	unavailable
Haiku 4.5	imcs21	calibration	10784849	symptom_058	10784849	0.003545	1.4692834159359336	not_mentioned		not_mentioned	correct	ok	not_mentioned	released	unavailable
Haiku 4.5	imcs21	calibration	10784849	symptom_059	10784849	0.003545	1.4692834159359336	not_mentioned		not_mentioned	correct	ok	not_mentioned	released	unavailable
Haiku 4.5	imcs21	calibration	10784849	symptom_060	10784849	0.003545	1.4692834159359336	not_mentioned		not_mentioned	correct	ok	not_mentioned	released	unavailable
Haiku 4.5	imcs21	calibration	10784849	symptom_061	10784849	0.003545	1.4692834159359336	not_mentioned		not_mentioned	correct	ok	not_mentioned	released	unavailable
Haiku 4.5	imcs21	calibration	10784849	symptom_062	10784849	0.003545	1.4692834159359336	not_mentioned		not_mentioned	correct	ok	not_mentioned	released	unavailable
Haiku 4.5	imcs21	calibration	10784849	symptom_063	10784849	0.003545	1.4692834159359336	not_mentioned		not_mentioned	correct	ok	not_mentioned	released	unavailable
Haiku 4.5	imcs21	calibration	10784849	symptom_064	10784849	0.003545	1.4692834159359336	not_mentioned		not_mentioned	correct	ok	not_mentioned	released	unavailable
Haiku 4.5	imcs21	calibration	10784849	symptom_065	10784849	0.003545	1.4692834159359336	not_mentioned		not_mentioned	correct	ok	not_mentioned	released	unavailable
Haiku 4.5	imcs21	calibration	10784849	symptom_066	10784849	0.003545	1.4692834159359336	not_mentioned		not_mentioned	correct	ok	not_mentioned	released	unavailable
Haiku 4.5	imcs21	calibration	10784849	symptom_067	10784849	0.003545	1.4692834159359336	not_mentioned		not_mentioned	correct	ok	not_mentioned	released	unavailable
Haiku 4.5	imcs21	calibration	10784849	symptom_068	10784849	0.003545	1.4692834159359336	not_mentioned		not_mentioned	correct	ok	not_mentioned	released	unavailable
Haiku 4.5	imcs21	calibration	10784849	symptom_069	10784849	0.003545	1.4692834159359336	not_mentioned		not_mentioned	correct	ok	not_mentioned	released	unavailable
Haiku 4.5	imcs21	calibration	10784849	symptom_070	10784849	0.003545	1.4692834159359336	not_mentioned		not_mentioned	correct	ok	not_mentioned	released	unavailable
Haiku 4.5	imcs21	calibration	10784849	symptom_071	10784849	0.003545	1.4692834159359336	not_mentioned		not_mentioned	correct	ok	not_mentioned	released	unavailable
Haiku 4.5	imcs21	calibration	10784849	symptom_072	10784849	0.003545	1.4692834159359336	not_mentioned		not_mentioned	correct	ok	not_mentioned	released	unavailable
Haiku 4.5	imcs21	calibration	10784849	symptom_073	10784849	0.003545	1.4692834159359336	not_mentioned		not_mentioned	correct	ok	not_mentioned	released	unavailable
Haiku 4.5	imcs21	calibration	10784849	symptom_074	10784849	0.003545	1.4692834159359336	not_mentioned		not_mentioned	correct	ok	not_mentioned	released	unavailable
Haiku 4.5	imcs21	calibration	10784849	symptom_075	10784849	0.003545	1.4692834159359336	not_mentioned		not_mentioned	correct	ok	not_mentioned	released	unavailable
Haiku 4.5	imcs21	calibration	10784849	symptom_076	10784849	0.003545	1.4692834159359336	not_mentioned		not_mentioned	correct	ok	not_mentioned	released	unavailable
Haiku 4.5	imcs21	calibration	10784849	symptom_077	10784849	0.003545	1.4692834159359336	not_mentioned		not_mentioned	correct	ok	not_mentioned	released	unavailable
Haiku 4.5	imcs21	calibration	10784849	symptom_078	10784849	0.003545	1.4692834159359336	not_mentioned		not_mentioned	correct	ok	not_mentioned	released	unavailable
Haiku 4.5	imcs21	calibration	10784849	symptom_079	10784849	0.003545	1.4692834159359336	not_mentioned		not_mentioned	correct	ok	not_mentioned	released	unavailable
Haiku 4.5	imcs21	calibration	10784849	symptom_080	10784849	0.003545	1.4692834159359336	not_mentioned		not_mentioned	correct	ok	not_mentioned	released	unavailable
Haiku 4.5	imcs21	calibration	10784849	symptom_081	10784849	0.003545	1.4692834159359336	not_mentioned		not_mentioned	correct	ok	not_mentioned	released	unavailable
Haiku 4.5	imcs21	calibration	10784849	symptom_082	10784849	0.003545	1.4692834159359336	not_mentioned		not_mentioned	correct	ok	not_mentioned	released	unavailable
Haiku 4.5	imcs21	calibration	10784849	symptom_083	10784849	0.003545	1.4692834159359336	not_mentioned		not_mentioned	correct	ok	not_mentioned	released	unavailable
Haiku 4.5	imcs21	calibration	10784849	symptom_084	10784849	0.003545	1.4692834159359336	not_mentioned		not_mentioned	correct	ok	not_mentioned	released	unavailable
Haiku 4.5	imcs21	calibration	10784849	symptom_085	10784849	0.003545	1.4692834159359336	not_mentioned		not_mentioned	correct	ok	not_mentioned	released	unavailable
Haiku 4.5	imcs21	calibration	10784849	symptom_086	10784849	0.003545	1.4692834159359336	not_mentioned		not_mentioned	correct	ok	not_mentioned	released	unavailable
Haiku 4.5	imcs21	calibration	10784849	symptom_087	10784849	0.003545	1.4692834159359336	not_mentioned		not_mentioned	correct	ok	not_mentioned	released	unavailable
Haiku 4.5	imcs21	calibration	10784849	symptom_088	10784849	0.003545	1.4692834159359336	not_mentioned		not_mentioned	correct	ok	not_mentioned	released	unavailable
Haiku 4.5	imcs21	calibration	10784849	symptom_089	10784849	0.003545	1.4692834159359336	not_mentioned		not_mentioned	correct	ok	not_mentioned	released	unavailable
Haiku 4.5	imcs21	calibration	10784849	symptom_090	10784849	0.003545	1.4692834159359336	not_mentioned		not_mentioned	correct	ok	not_mentioned	released	unavailable
Haiku 4.5	imcs21	calibration	10784849	symptom_091	10784849	0.003545	1.4692834159359336	not_mentioned		not_mentioned	correct	ok	not_mentioned	released	unavailable
Haiku 4.5	imcs21	calibration	10784849	symptom_092	10784849	0.003545	1.4692834159359336	not_mentioned		not_mentioned	correct	ok	not_mentioned	released	unavailable
Haiku 4.5	imcs21	calibration	10784849	symptom_093	10784849	0.003545	1.4692834159359336	not_mentioned		not_mentioned	correct	ok	not_mentioned	released	unavailable
Haiku 4.5	imcs21	calibration	10784849	symptom_094	10784849	0.003545	1.4692834159359336	not_mentioned		not_mentioned	correct	ok	not_mentioned	released	unavailable
Haiku 4.5	imcs21	calibration	10784849	symptom_095	10784849	0.003545	1.4692834159359336	not_mentioned		not_mentioned	correct	ok	not_mentioned	released	unavailable
Haiku 4.5	imcs21	calibration	10784849	symptom_096	10784849	0.003545	1.4692834159359336	not_mentioned		not_mentioned	correct	ok	not_mentioned	released	unavailable
Haiku 4.5	imcs21	calibration	10784849	symptom_097	10784849	0.003545	1.4692834159359336	not_mentioned		not_mentioned	correct	ok	not_mentioned	released	unavailable
Haiku 4.5	imcs21	calibration	10784849	symptom_098	10784849	0.003545	1.4692834159359336	not_mentioned		not_mentioned	correct	ok	not_mentioned	released	unavailable
Haiku 4.5	imcs21	calibration	10784849	symptom_099	10784849	0.003545	1.4692834159359336	not_mentioned		not_mentioned	correct	ok	not_mentioned	released	unavailable
Haiku 4.5	imcs21	calibration	10784849	symptom_100	10784849	0.003545	1.4692834159359336	not_mentioned		not_mentioned	correct	ok	not_mentioned	released	unavailable
Haiku 4.5	imcs21	calibration	10784849	symptom_101	10784849	0.003545	1.4692834159359336	not_mentioned		not_mentioned	correct	ok	not_mentioned	released	unavailable
Haiku 4.5	imcs21	calibration	10784849	symptom_102	10784849	0.003545	1.4692834159359336	not_mentioned		not_mentioned	correct	ok	not_mentioned	released	unavailable
Haiku 4.5	imcs21	calibration	10784849	symptom_103	10784849	0.003545	1.4692834159359336	not_mentioned		not_mentioned	correct	ok	not_mentioned	released	unavailable
Haiku 4.5	imcs21	calibration	10784849	symptom_104	10784849	0.003545	1.4692834159359336	not_mentioned		not_mentioned	correct	ok	not_mentioned	released	unavailable
Haiku 4.5	imcs21	calibration	10784849	symptom_105	10784849	0.003545	1.4692834159359336	not_mentioned		not_mentioned	correct	ok	not_mentioned	released	unavailable
Haiku 4.5	imcs21	calibration	10784849	symptom_106	10784849	0.003545	1.4692834159359336	not_mentioned		not_mentioned	correct	ok	not_mentioned	released	unavailable
Haiku 4.5	imcs21	calibration	10784849	symptom_107	10784849	0.003545	1.4692834159359336	not_mentioned		not_mentioned	correct	ok	not_mentioned	released	unavailable
Haiku 4.5	imcs21	calibration	10784849	symptom_108	10784849	0.003545	1.4692834159359336	not_mentioned		not_mentioned	correct	ok	not_mentioned	released	unavailable
Haiku 4.5	imcs21	calibration	10784849	symptom_109	10784849	0.003545	1.4692834159359336	not_mentioned		not_mentioned	correct	ok	not_mentioned	released	unavailable
Haiku 4.5	imcs21	calibration	10784849	symptom_110	10784849	0.003545	1.4692834159359336	not_mentioned		not_mentioned	correct	ok	not_mentioned	released	unavailable
Haiku 4.5	imcs21	calibration	10784849	symptom_111	10784849	0.003545	1.4692834159359336	not_mentioned		not_mentioned	correct	ok	not_mentioned	released	unavailable
Haiku 4.5	imcs21	calibration	10784849	symptom_112	10784849	0.003545	1.4692834159359336	not_mentioned		not_mentioned	correct	ok	not_mentioned	released	unavailable
Haiku 4.5	imcs21	calibration	10784849	symptom_113	10784849	0.003545	1.4692834159359336	not_mentioned		not_mentioned	correct	ok	not_mentioned	released	unavailable
Haiku 4.5	imcs21	calibration	10784849	symptom_114	10784849	0.003545	1.4692834159359336	not_mentioned		not_mentioned	correct	ok	not_mentioned	released	unavailable
Haiku 4.5	imcs21	calibration	10784849	symptom_115	10784849	0.003545	1.4692834159359336	not_mentioned		not_mentioned	correct	ok	not_mentioned	released	unavailable
Haiku 4.5	imcs21	calibration	10784849	symptom_116	10784849	0.003545	1.4692834159359336	not_mentioned		not_mentioned	correct	ok	not_mentioned	released	unavailable
Haiku 4.5	imcs21	calibration	10784849	symptom_117	10784849	0.003545	1.4692834159359336	not_mentioned		not_mentioned	correct	ok	not_mentioned	released	unavailable
Haiku 4.5	imcs21	calibration	10784849	symptom_118	10784849	0.003545	1.4692834159359336	not_mentioned		not_mentioned	correct	ok	not_mentioned	released	unavailable
Haiku 4.5	imcs21	calibration	10784849	symptom_119	10784849	0.003545	1.4692834159359336	not_mentioned		not_mentioned	correct	ok	not_mentioned	released	unavailable
Haiku 4.5	imcs21	calibration	10784849	symptom_120	10784849	0.003545	1.4692834159359336	not_mentioned		not_mentioned	correct	ok	not_mentioned	released	unavailable
Haiku 4.5	imcs21	calibration	10784849	symptom_121	10784849	0.003545	1.4692834159359336	not_mentioned		not_mentioned	correct	ok	not_mentioned	released	unavailable
Haiku 4.5	imcs21	calibration	10784849	symptom_122	10784849	0.003545	1.4692834159359336	not_mentioned		not_mentioned	correct	ok	not_mentioned	released	unavailable
Haiku 4.5	imcs21	calibration	10784849	symptom_123	10784849	0.003545	1.4692834159359336	not_mentioned		not_mentioned	correct	ok	not_mentioned	released	unavailable
Haiku 4.5	imcs21	calibration	10784849	symptom_124	10784849	0.003545	1.4692834159359336	not_mentioned		not_mentioned	correct	ok	not_mentioned	released	unavailable
Haiku 4.5	imcs21	calibration	10784849	symptom_125	10784849	0.003545	1.4692834159359336	not_mentioned		not_mentioned	correct	ok	not_mentioned	released	unavailable
Haiku 4.5	imcs21	calibration	10784849	symptom_126	10784849	0.003545	1.4692834159359336	not_mentioned		not_mentioned	correct	ok	not_mentioned	released	unavailable
Haiku 4.5	imcs21	calibration	10784849	symptom_127	10784849	0.003545	1.4692834159359336	not_mentioned		not_mentioned	correct	ok	not_mentioned	released	unavailable
Haiku 4.5	imcs21	calibration	10784849	symptom_128	10784849	0.003545	1.4692834159359336	not_mentioned		not_mentioned	correct	ok	not_mentioned	released	unavailable
Haiku 4.5	imcs21	calibration	10784849	symptom_129	10784849	0.003545	1.4692834159359336	not_mentioned		not_mentioned	correct	ok	not_mentioned	released	unavailable
Haiku 4.5	imcs21	calibration	10784849	symptom_130	10784849	0.003545	1.4692834159359336	not_mentioned		not_mentioned	correct	ok	not_mentioned	released	unavailable
Haiku 4.5	imcs21	calibration	10784849	symptom_131	10784849	0.003545	1.4692834159359336	not_mentioned		not_mentioned	correct	ok	not_mentioned	released	unavailable
Haiku 4.5	imcs21	calibration	10784849	symptom_132	10784849	0.003545	1.4692834159359336	not_mentioned		not_mentioned	correct	ok	not_mentioned	released	unavailable
Haiku 4.5	imcs21	calibration	10784849	symptom_133	10784849	0.003545	1.4692834159359336	not_mentioned		not_mentioned	correct	ok	not_mentioned	released	unavailable
Haiku 4.5	imcs21	calibration	10784849	symptom_134	10784849	0.003545	1.4692834159359336	not_mentioned		not_mentioned	correct	ok	not_mentioned	released	unavailable
Haiku 4.5	imcs21	calibration	10784849	symptom_135	10784849	0.003545	1.4692834159359336	not_mentioned		not_mentioned	correct	ok	not_mentioned	released	unavailable
Haiku 4.5	imcs21	calibration	10784849	symptom_136	10784849	0.003545	1.4692834159359336	not_mentioned		not_mentioned	correct	ok	not_mentioned	released	unavailable
Haiku 4.5	imcs21	calibration	10784849	symptom_137	10784849	0.003545	1.4692834159359336	not_mentioned		not_mentioned	correct	ok	not_mentioned	released	unavailable
Haiku 4.5	imcs21	calibration	10784849	symptom_138	10784849	0.003545	1.4692834159359336	not_mentioned		not_mentioned	correct	ok	not_mentioned	released	unavailable
Haiku 4.5	imcs21	calibration	10784849	symptom_139	10784849	0.003545	1.4692834159359336	not_mentioned		not_mentioned	correct	ok	not_mentioned	released	unavailable
Haiku 4.5	imcs21	calibration	10784849	symptom_140	10784849	0.003545	1.4692834159359336	not_mentioned		not_mentioned	correct	ok	not_mentioned	released	unavailable
Haiku 4.5	imcs21	calibration	10784849	symptom_141	10784849	0.003545	1.4692834159359336	not_mentioned		not_mentioned	correct	ok	not_mentioned	released	unavailable
Haiku 4.5	imcs21	calibration	10784849	symptom_142	10784849	0.003545	1.4692834159359336	not_mentioned		not_mentioned	correct	ok	not_mentioned	released	unavailable
Haiku 4.5	imcs21	calibration	10784849	symptom_143	10784849	0.003545	1.4692834159359336	not_mentioned		not_mentioned	correct	ok	not_mentioned	released	unavailable
Haiku 4.5	imcs21	calibration	10784849	symptom_144	10784849	0.003545	1.4692834159359336	not_mentioned		not_mentioned	correct	ok	not_mentioned	released	unavailable
Haiku 4.5	imcs21	calibration	10784849	symptom_145	10784849	0.003545	1.4692834159359336	not_mentioned		not_mentioned	correct	ok	not_mentioned	released	unavailable
Haiku 4.5	imcs21	calibration	10784849	symptom_146	10784849	0.003545	1.4692834159359336	not_mentioned		not_mentioned	correct	ok	not_mentioned	released	unavailable
Haiku 4.5	imcs21	calibration	10784849	symptom_147	10784849	0.003545	1.4692834159359336	not_mentioned		not_mentioned	correct	ok	not_mentioned	released	unavailable
Haiku 4.5	imcs21	calibration	10784849	symptom_148	10784849	0.003545	1.4692834159359336	not_mentioned		not_mentioned	correct	ok	not_mentioned	released	unavailable
Haiku 4.5	imcs21	calibration	10784849	symptom_149	10784849	0.003545	1.4692834159359336	not_mentioned		not_mentioned	correct	ok	not_mentioned	released	unavailable
Haiku 4.5	imcs21	calibration	10784849	symptom_150	10784849	0.003545	1.4692834159359336	not_mentioned		not_mentioned	correct	ok	not_mentioned	released	unavailable
Haiku 4.5	imcs21	calibration	10784849	symptom_151	10784849	0.003545	1.4692834159359336	not_mentioned		not_mentioned	correct	ok	not_mentioned	released	unavailable
Haiku 4.5	imcs21	calibration	10784849	symptom_152	10784849	0.003545	1.4692834159359336	not_mentioned		not_mentioned	correct	ok	not_mentioned	released	unavailable
Haiku 4.5	imcs21	calibration	10784849	symptom_153	10784849	0.003545	1.4692834159359336	not_mentioned		not_mentioned	correct	ok	not_mentioned	released	unavailable
Haiku 4.5	imcs21	calibration	10784849	symptom_154	10784849	0.003545	1.4692834159359336	not_mentioned		not_mentioned	correct	ok	not_mentioned	released	unavailable
Haiku 4.5	imcs21	calibration	10784849	symptom_155	10784849	0.003545	1.4692834159359336	not_mentioned		not_mentioned	correct	ok	not_mentioned	released	unavailable
Haiku 4.5	imcs21	calibration	10784849	symptom_156	10784849	0.003545	1.4692834159359336	not_mentioned		not_mentioned	correct	ok	not_mentioned	released	unavailable
Haiku 4.5	imcs21	calibration	10784849	symptom_157	10784849	0.003545	1.4692834159359336	not_mentioned		not_mentioned	correct	ok	not_mentioned	released	unavailable
Haiku 4.5	imcs21	calibration	10784849	symptom_158	10784849	0.003545	1.4692834159359336	not_mentioned		not_mentioned	correct	ok	not_mentioned	released	unavailable
Haiku 4.5	imcs21	calibration	10784849	symptom_159	10784849	0.003545	1.4692834159359336	not_mentioned		not_mentioned	correct	ok	not_mentioned	released	unavailable
Haiku 4.5	imcs21	calibration	10784849	symptom_160	10784849	0.003545	1.4692834159359336	not_mentioned		not_mentioned	correct	ok	not_mentioned	released	unavailable
Haiku 4.5	imcs21	calibration	10784849	symptom_161	10784849	0.003545	1.4692834159359336	not_mentioned		not_mentioned	correct	ok	not_mentioned	released	unavailable
Haiku 4.5	imcs21	calibration	10784849	symptom_162	10784849	0.003545	1.4692834159359336	not_mentioned		not_mentioned	correct	ok	not_mentioned	released	unavailable
Haiku 4.5	imcs21	calibration	10784849	symptom_163	10784849	0.003545	1.4692834159359336	not_mentioned		not_mentioned	correct	ok	not_mentioned	released	unavailable
Haiku 4.5	imcs21	calibration	10784849	symptom_164	10784849	0.003545	1.4692834159359336	not_mentioned		not_mentioned	correct	ok	not_mentioned	released	unavailable
Haiku 4.5	imcs21	calibration	10784849	symptom_165	10784849	0.003545	1.4692834159359336	not_mentioned		not_mentioned	correct	ok	not_mentioned	released	unavailable
Haiku 4.5	imcs21	calibration	10784849	symptom_166	10784849	0.003545	1.4692834159359336	not_mentioned		not_mentioned	correct	ok	not_mentioned	released	unavailable
Haiku 4.5	imcs21	calibration	10784849	symptom_167	10784849	0.003545	1.4692834159359336	not_mentioned		not_mentioned	correct	ok	not_mentioned	released	unavailable
Haiku 4.5	imcs21	calibration	10784849	symptom_168	10784849	0.003545	1.4692834159359336	not_mentioned		not_mentioned	correct	ok	not_mentioned	released	unavailable
Haiku 4.5	imcs21	calibration	10784849	symptom_169	10784849	0.003545	1.4692834159359336	not_mentioned		not_mentioned	correct	ok	not_mentioned	released	unavailable
Haiku 4.5	imcs21	calibration	10784849	symptom_170	10784849	0.003545	1.4692834159359336	not_mentioned		not_mentioned	correct	ok	not_mentioned	released	unavailable
Haiku 4.5	imcs21	calibration	10784849	symptom_171	10784849	0.003545	1.4692834159359336	not_mentioned		not_mentioned	correct	ok	not_mentioned	released	unavailable
Haiku 4.5	imcs21	calibration	10784849	symptom_172	10784849	0.003545	1.4692834159359336	not_mentioned		not_mentioned	correct	ok	not_mentioned	released	unavailable
Haiku 4.5	imcs21	calibration	10784849	symptom_173	10784849	0.003545	1.4692834159359336	not_mentioned		not_mentioned	correct	ok	not_mentioned	released	unavailable
Haiku 4.5	imcs21	calibration	10784849	symptom_174	10784849	0.003545	1.4692834159359336	not_mentioned		not_mentioned	correct	ok	not_mentioned	released	unavailable
Haiku 4.5	imcs21	calibration	10784849	symptom_175	10784849	0.003545	1.4692834159359336	not_mentioned		not_mentioned	correct	ok	not_mentioned	released	unavailable
Haiku 4.5	imcs21	calibration	10784849	symptom_176	10784849	0.003545	1.4692834159359336	not_mentioned		not_mentioned	correct	ok	not_mentioned	released	unavailable
Haiku 4.5	imcs21	calibration	10784849	symptom_177	10784849	0.003545	1.4692834159359336	not_mentioned		not_mentioned	correct	ok	not_mentioned	released	unavailable
Haiku 4.5	imcs21	calibration	10784849	symptom_178	10784849	0.003545	1.4692834159359336	not_mentioned		not_mentioned	correct	ok	not_mentioned	released	unavailable
Haiku 4.5	imcs21	calibration	10784849	symptom_179	10784849	0.003545	1.4692834159359336	not_mentioned		not_mentioned	correct	ok	not_mentioned	released	unavailable
Haiku 4.5	imcs21	calibration	10784849	symptom_180	10784849	0.003545	1.4692834159359336	not_mentioned		not_mentioned	correct	ok	not_mentioned	released	unavailable
Haiku 4.5	imcs21	calibration	10784849	symptom_181	10784849	0.003545	1.4692834159359336	not_mentioned		not_mentioned	correct	ok	not_mentioned	released	unavailable
Haiku 4.5	imcs21	calibration	10784849	symptom_182	10784849	0.003545	1.4692834159359336	not_mentioned		not_mentioned	correct	ok	not_mentioned	released	unavailable
Haiku 4.5	imcs21	calibration	10784849	symptom_183	10784849	0.003545	1.4692834159359336	not_mentioned		not_mentioned	correct	ok	not_mentioned	released	unavailable
Haiku 4.5	imcs21	calibration	10784849	symptom_184	10784849	0.003545	1.4692834159359336	not_mentioned		not_mentioned	correct	ok	not_mentioned	released	unavailable
Haiku 4.5	imcs21	calibration	10784849	symptom_185	10784849	0.003545	1.4692834159359336	not_mentioned		not_mentioned	correct	ok	not_mentioned	released	unavailable
Haiku 4.5	imcs21	calibration	10784849	symptom_186	10784849	0.003545	1.4692834159359336	not_mentioned		not_mentioned	correct	ok	not_mentioned	released	unavailable
Haiku 4.5	imcs21	calibration	10784849	symptom_187	10784849	0.003545	1.4692834159359336	not_mentioned		not_mentioned	correct	ok	not_mentioned	released	unavailable
Haiku 4.5	imcs21	calibration	10784849	symptom_188	10784849	0.003545	1.4692834159359336	not_mentioned		not_mentioned	correct	ok	not_mentioned	released	unavailable
Haiku 4.5	imcs21	calibration	10784849	symptom_189	10784849	0.003545	1.4692834159359336	not_mentioned		not_mentioned	correct	ok	not_mentioned	released	unavailable
Haiku 4.5	imcs21	calibration	10784849	symptom_190	10784849	0.003545	1.4692834159359336	not_mentioned		not_mentioned	correct	ok	not_mentioned	released	unavailable
Haiku 4.5	imcs21	calibration	10784849	symptom_191	10784849	0.003545	1.4692834159359336	not_mentioned		not_mentioned	correct	ok	not_mentioned	released	unavailable
Haiku 4.5	imcs21	calibration	10784849	symptom_192	10784849	0.003545	1.4692834159359336	not_mentioned		not_mentioned	correct	ok	not_mentioned	released	unavailable
Haiku 4.5	imcs21	calibration	10784849	symptom_193	10784849	0.003545	1.4692834159359336	not_mentioned		not_mentioned	correct	ok	not_mentioned	released	unavailable
Haiku 4.5	imcs21	calibration	10784849	symptom_194	10784849	0.003545	1.4692834159359336	not_mentioned		not_mentioned	correct	ok	not_mentioned	released	unavailable
Haiku 4.5	imcs21	calibration	10784849	symptom_195	10784849	0.003545	1.4692834159359336	not_mentioned		not_mentioned	correct	ok	not_mentioned	released	unavailable
Haiku 4.5	imcs21	calibration	10784849	symptom_196	10784849	0.003545	1.4692834159359336	not_mentioned		not_mentioned	correct	ok	not_mentioned	released	unavailable
Haiku 4.5	imcs21	calibration	10784849	symptom_197	10784849	0.003545	1.4692834159359336	not_mentioned		not_mentioned	correct	ok	not_mentioned	released	unavailable
Haiku 4.5	imcs21	calibration	10784849	symptom_198	10784849	0.003545	1.4692834159359336	not_mentioned		not_mentioned	correct	ok	not_mentioned	released	unavailable
Haiku 4.5	imcs21	calibration	10784849	symptom_199	10784849	0.003545	1.4692834159359336	not_mentioned		not_mentioned	correct	ok	not_mentioned	released	unavailable
Haiku 4.5	imcs21	calibration	10784849	symptom_200	10784849	0.003545	1.4692834159359336	not_mentioned		not_mentioned	correct	ok	not_mentioned	released	unavailable
Haiku 4.5	imcs21	calibration	10784849	symptom_201	10784849	0.003545	1.4692834159359336	not_mentioned		not_mentioned	correct	ok	not_mentioned	released	unavailable
Haiku 4.5	imcs21	calibration	10784849	symptom_202	10784849	0.003545	1.4692834159359336	not_mentioned		not_mentioned	correct	ok	not_mentioned	released	unavailable
Haiku 4.5	imcs21	calibration	10784849	symptom_203	10784849	0.003545	1.4692834159359336	not_mentioned		not_mentioned	correct	ok	not_mentioned	released	unavailable
Haiku 4.5	imcs21	calibration	10784849	symptom_204	10784849	0.003545	1.4692834159359336	not_mentioned		not_mentioned	correct	ok	not_mentioned	released	unavailable
Haiku 4.5	imcs21	calibration	10784849	symptom_205	10784849	0.003545	1.4692834159359336	not_mentioned		not_mentioned	correct	ok	not_mentioned	released	unavailable
Haiku 4.5	imcs21	calibration	10784849	symptom_206	10784849	0.003545	1.4692834159359336	not_mentioned		not_mentioned	correct	ok	not_mentioned	released	unavailable
Haiku 4.5	imcs21	calibration	10784849	symptom_207	10784849	0.003545	1.4692834159359336	not_mentioned		not_mentioned	correct	ok	not_mentioned	released	unavailable
Haiku 4.5	imcs21	calibration	10784849	symptom_208	10784849	0.003545	1.4692834159359336	not_mentioned		not_mentioned	correct	ok	not_mentioned	released	unavailable
Haiku 4.5	imcs21	calibration	10784849	symptom_209	10784849	0.003545	1.4692834159359336	not_mentioned		not_mentioned	correct	ok	not_mentioned	released	unavailable
Haiku 4.5	imcs21	calibration	10784849	symptom_210	10784849	0.003545	1.4692834159359336	not_mentioned		not_mentioned	correct	ok	not_mentioned	released	unavailable
Haiku 4.5	imcs21	calibration	10784849	symptom_211	10784849	0.003545	1.4692834159359336	not_mentioned		not_mentioned	correct	ok	not_mentioned	released	unavailable
Haiku 4.5	imcs21	calibration	10784849	symptom_212	10784849	0.003545	1.4692834159359336	not_mentioned		not_mentioned	correct	ok	not_mentioned	released	unavailable
Haiku 4.5	imcs21	calibration	10784849	symptom_213	10784849	0.003545	1.4692834159359336	not_mentioned		not_mentioned	correct	ok	not_mentioned	released	unavailable
Haiku 4.5	imcs21	calibration	10784849	symptom_214	10784849	0.003545	1.4692834159359336	not_mentioned		not_mentioned	correct	ok	not_mentioned	released	unavailable
Haiku 4.5	imcs21	calibration	10784849	symptom_215	10784849	0.003545	1.4692834159359336	not_mentioned		not_mentioned	correct	ok	not_mentioned	released	unavailable
Haiku 4.5	imcs21	calibration	10784849	symptom_216	10784849	0.003545	1.4692834159359336	not_mentioned		not_mentioned	correct	ok	not_mentioned	released	unavailable
Haiku 4.5	imcs21	calibration	10784849	symptom_217	10784849	0.003545	1.4692834159359336	not_mentioned		not_mentioned	correct	ok	not_mentioned	released	unavailable
Haiku 4.5	imcs21	calibration	10784849	symptom_218	10784849	0.003545	1.4692834159359336	not_mentioned		not_mentioned	correct	ok	not_mentioned	released	unavailable
Haiku 4.5	imcs21	calibration	10784849	symptom_219	10784849	0.003545	1.4692834159359336	not_mentioned		not_mentioned	correct	ok	not_mentioned	released	unavailable
Haiku 4.5	imcs21	calibration	10784849	symptom_220	10784849	0.003545	1.4692834159359336	not_mentioned		not_mentioned	correct	ok	not_mentioned	released	unavailable
Haiku 4.5	imcs21	calibration	10784849	symptom_221	10784849	0.003545	1.4692834159359336	not_mentioned		not_mentioned	correct	ok	not_mentioned	released	unavailable
Haiku 4.5	imcs21	calibration	10784849	symptom_222	10784849	0.003545	1.4692834159359336	not_mentioned		not_mentioned	correct	ok	not_mentioned	released	unavailable
Haiku 4.5	imcs21	calibration	10784849	symptom_223	10784849	0.003545	1.4692834159359336	not_mentioned		not_mentioned	correct	ok	not_mentioned	released	unavailable
Haiku 4.5	imcs21	calibration	10784849	symptom_224	10784849	0.003545	1.4692834159359336	not_mentioned		not_mentioned	correct	ok	not_mentioned	released	unavailable
Haiku 4.5	imcs21	calibration	10784849	symptom_225	10784849	0.003545	1.4692834159359336	not_mentioned		not_mentioned	correct	ok	not_mentioned	released	unavailable
Haiku 4.5	imcs21	calibration	10784849	symptom_226	10784849	0.003545	1.4692834159359336	not_mentioned		not_mentioned	correct	ok	not_mentioned	released	unavailable
Haiku 4.5	imcs21	calibration	10784849	symptom_227	10784849	0.003545	1.4692834159359336	not_mentioned		not_mentioned	correct	ok	not_mentioned	released	unavailable
Haiku 4.5	imcs21	calibration	10784849	symptom_228	10784849	0.003545	1.4692834159359336	not_mentioned		not_mentioned	correct	ok	not_mentioned	released	unavailable
Haiku 4.5	imcs21	calibration	10784849	symptom_229	10784849	0.003545	1.4692834159359336	not_mentioned		not_mentioned	correct	ok	not_mentioned	released	unavailable
Haiku 4.5	imcs21	calibration	10784849	symptom_230	10784849	0.003545	1.4692834159359336	not_mentioned		not_mentioned	correct	ok	not_mentioned	released	unavailable
Haiku 4.5	imcs21	calibration	10784849	symptom_231	10784849	0.003545	1.4692834159359336	not_mentioned		not_mentioned	correct	ok	not_mentioned	released	unavailable
Haiku 4.5	imcs21	calibration	10784849	symptom_232	10784849	0.003545	1.4692834159359336	not_mentioned		not_mentioned	correct	ok	not_mentioned	released	unavailable
Haiku 4.5	imcs21	calibration	10784849	symptom_233	10784849	0.003545	1.4692834159359336	not_mentioned		not_mentioned	correct	ok	not_mentioned	released	unavailable
Haiku 4.5	imcs21	calibration	10784849	symptom_234	10784849	0.003545	1.4692834159359336	not_mentioned		not_mentioned	correct	ok	not_mentioned	released	unavailable
Haiku 4.5	imcs21	calibration	10784849	symptom_235	10784849	0.003545	1.4692834159359336	not_mentioned		not_mentioned	correct	ok	not_mentioned	released	unavailable
Haiku 4.5	imcs21	calibration	10784849	symptom_236	10784849	0.003545	1.4692834159359336	not_mentioned		not_mentioned	correct	ok	not_mentioned	released	unavailable
Haiku 4.5	imcs21	calibration	10784849	symptom_237	10784849	0.003545	1.4692834159359336	not_mentioned		not_mentioned	correct	ok	not_mentioned	released	unavailable
Haiku 4.5	imcs21	calibration	10784849	symptom_238	10784849	0.003545	1.4692834159359336	not_mentioned		not_mentioned	correct	ok	not_mentioned	released	unavailable
Haiku 4.5	imcs21	calibration	10784849	symptom_239	10784849	0.003545	1.4692834159359336	not_mentioned		not_mentioned	correct	ok	not_mentioned	released	unavailable
Haiku 4.5	imcs21	calibration	10784849	symptom_240	10784849	0.003545	1.4692834159359336	not_mentioned		not_mentioned	correct	ok	not_mentioned	released	unavailable
Haiku 4.5	imcs21	calibration	10784849	symptom_241	10784849	0.003545	1.4692834159359336	not_mentioned		not_mentioned	correct	ok	not_mentioned	released	unavailable
Haiku 4.5	imcs21	calibration	10784849	symptom_242	10784849	0.003545	1.4692834159359336	not_mentioned		not_mentioned	correct	ok	not_mentioned	released	unavailable
Haiku 4.5	imcs21	calibration	10784849	symptom_243	10784849	0.003545	1.4692834159359336	not_mentioned		not_mentioned	correct	ok	not_mentioned	released	unavailable
Haiku 4.5	imcs21	calibration	10784849	symptom_244	10784849	0.003545	1.4692834159359336	not_mentioned		not_mentioned	correct	ok	not_mentioned	released	unavailable
Haiku 4.5	imcs21	calibration	10784849	symptom_245	10784849	0.003545	1.4692834159359336	not_mentioned		not_mentioned	correct	ok	not_mentioned	released	unavailable
Haiku 4.5	imcs21	calibration	10784849	symptom_246	10784849	0.003545	1.4692834159359336	not_mentioned		not_mentioned	correct	ok	not_mentioned	released	unavailable
Haiku 4.5	imcs21	calibration	10784849	symptom_247	10784849	0.003545	1.4692834159359336	not_mentioned		not_mentioned	correct	ok	not_mentioned	released	unavailable
Haiku 4.5	imcs21	calibration	10784849	symptom_248	10784849	0.003545	1.4692834159359336	not_mentioned		not_mentioned	correct	ok	not_mentioned	released	unavailable
Haiku 4.5	imcs21	calibration	10784849	symptom_249	10784849	0.003545	1.4692834159359336	not_mentioned		not_mentioned	correct	ok	not_mentioned	released	unavailable
Haiku 4.5	imcs21	calibration	10784849	symptom_250	10784849	0.003545	1.4692834159359336	not_mentioned		not_mentioned	correct	ok	not_mentioned	released	unavailable
Haiku 4.5	imcs21	calibration	10784849	symptom_251	10784849	0.003545	1.4692834159359336	not_mentioned		not_mentioned	correct	ok	not_mentioned	released	unavailable
Haiku 4.5	imcs21	calibration	10784849	symptom_252	10784849	0.003545	1.4692834159359336	not_mentioned		not_mentioned	correct	ok	not_mentioned	released	unavailable
Haiku 4.5	imcs21	calibration	10784849	symptom_253	10784849	0.003545	1.4692834159359336	not_mentioned		not_mentioned	correct	ok	not_mentioned	released	unavailable
Haiku 4.5	imcs21	calibration	10784849	symptom_254	10784849	0.003545	1.4692834159359336	not_mentioned		not_mentioned	correct	ok	not_mentioned	released	unavailable
Haiku 4.5	imcs21	calibration	10784849	symptom_255	10784849	0.003545	1.4692834159359336	not_mentioned		not_mentioned	correct	ok	not_mentioned	released	unavailable
Haiku 4.5	imcs21	calibration	10784849	symptom_256	10784849	0.003545	1.4692834159359336	not_mentioned		not_mentioned	correct	ok	not_mentioned	released	unavailable
Haiku 4.5	imcs21	calibration	10784849	symptom_257	10784849	0.003545	1.4692834159359336	not_mentioned		not_mentioned	correct	ok	not_mentioned	released	unavailable
Haiku 4.5	imcs21	calibration	10784849	symptom_258	10784849	0.003545	1.4692834159359336	not_mentioned		not_mentioned	correct	ok	not_mentioned	released	unavailable
Haiku 4.5	imcs21	calibration	10784849	symptom_259	10784849	0.003545	1.4692834159359336	not_mentioned		not_mentioned	correct	ok	not_mentioned	released	unavailable
Haiku 4.5	imcs21	calibration	10784849	symptom_260	10784849	0.003545	1.4692834159359336	not_mentioned		not_mentioned	correct	ok	not_mentioned	released	unavailable
Haiku 4.5	imcs21	calibration	10784849	symptom_261	10784849	0.003545	1.4692834159359336	not_mentioned		not_mentioned	correct	ok	not_mentioned	released	unavailable
Haiku 4.5	imcs21	calibration	10784849	symptom_262	10784849	0.003545	1.4692834159359336	not_mentioned		not_mentioned	correct	ok	not_mentioned	released	unavailable
Haiku 4.5	imcs21	calibration	10784849	symptom_263	10784849	0.003545	1.4692834159359336	not_mentioned		not_mentioned	correct	ok	not_mentioned	released	unavailable
Haiku 4.5	imcs21	calibration	10784849	symptom_264	10784849	0.003545	1.4692834159359336	not_mentioned		not_mentioned	correct	ok	not_mentioned	released	unavailable
Haiku 4.5	imcs21	calibration	10784849	symptom_265	10784849	0.003545	1.4692834159359336	not_mentioned		not_mentioned	correct	ok	not_mentioned	released	unavailable
Haiku 4.5	imcs21	calibration	10784849	symptom_266	10784849	0.003545	1.4692834159359336	not_mentioned		not_mentioned	correct	ok	not_mentioned	released	unavailable
Haiku 4.5	imcs21	calibration	10784849	symptom_267	10784849	0.003545	1.4692834159359336	not_mentioned		not_mentioned	correct	ok	not_mentioned	released	unavailable
Haiku 4.5	imcs21	calibration	10784849	symptom_268	10784849	0.003545	1.4692834159359336	not_mentioned		not_mentioned	correct	ok	not_mentioned	released	unavailable
Haiku 4.5	imcs21	calibration	10784849	symptom_269	10784849	0.003545	1.4692834159359336	not_mentioned		not_mentioned	correct	ok	not_mentioned	released	unavailable
Haiku 4.5	imcs21	calibration	10784849	symptom_270	10784849	0.003545	1.4692834159359336	not_mentioned		not_mentioned	correct	ok	not_mentioned	released	unavailable
Haiku 4.5	imcs21	calibration	10784849	symptom_271	10784849	0.003545	1.4692834159359336	not_mentioned		not_mentioned	correct	ok	not_mentioned	released	unavailable
Haiku 4.5	imcs21	calibration	10784849	symptom_272	10784849	0.003545	1.4692834159359336	not_mentioned		not_mentioned	correct	ok	not_mentioned	released	unavailable
Haiku 4.5	imcs21	calibration	10784849	symptom_273	10784849	0.003545	1.4692834159359336	not_mentioned		not_mentioned	correct	ok	not_mentioned	released	unavailable
Haiku 4.5	imcs21	calibration	10784849	symptom_274	10784849	0.003545	1.4692834159359336	not_mentioned		not_mentioned	correct	ok	not_mentioned	released	unavailable
Haiku 4.5	imcs21	calibration	10784849	symptom_275	10784849	0.003545	1.4692834159359336	not_mentioned		not_mentioned	correct	ok	not_mentioned	released	unavailable
Haiku 4.5	imcs21	calibration	10784849	symptom_276	10784849	0.003545	1.4692834159359336	not_mentioned		not_mentioned	correct	ok	not_mentioned	released	unavailable
Haiku 4.5	imcs21	calibration	10784849	symptom_277	10784849	0.003545	1.4692834159359336	not_mentioned		not_mentioned	correct	ok	not_mentioned	released	unavailable
Haiku 4.5	imcs21	calibration	10784849	symptom_278	10784849	0.003545	1.4692834159359336	not_mentioned		not_mentioned	correct	ok	not_mentioned	released	unavailable
Haiku 4.5	imcs21	calibration	10784849	symptom_279	10784849	0.003545	1.4692834159359336	not_mentioned		not_mentioned	correct	ok	not_mentioned	released	unavailable
Haiku 4.5	imcs21	calibration	10784849	symptom_280	10784849	0.003545	1.4692834159359336	not_mentioned		not_mentioned	correct	ok	not_mentioned	released	unavailable
Haiku 4.5	imcs21	calibration	10784849	symptom_281	10784849	0.003545	1.4692834159359336	not_mentioned		not_mentioned	correct	ok	not_mentioned	released	unavailable
Haiku 4.5	imcs21	calibration	10784849	symptom_282	10784849	0.003545	1.4692834159359336	not_mentioned		not_mentioned	correct	ok	not_mentioned	released	unavailable
Haiku 4.5	imcs21	calibration	10784849	symptom_283	10784849	0.003545	1.4692834159359336	not_mentioned		not_mentioned	correct	ok	not_mentioned	released	unavailable
Haiku 4.5	imcs21	calibration	10784849	symptom_284	10784849	0.003545	1.4692834159359336	not_mentioned		not_mentioned	correct	ok	not_mentioned	released	unavailable
Haiku 4.5	imcs21	calibration	10784849	symptom_285	10784849	0.003545	1.4692834159359336	not_mentioned		not_mentioned	correct	ok	not_mentioned	released	unavailable
Haiku 4.5	imcs21	calibration	10784849	symptom_286	10784849	0.003545	1.4692834159359336	not_mentioned		not_mentioned	correct	ok	not_mentioned	released	unavailable
Haiku 4.5	imcs21	calibration	10784849	symptom_287	10784849	0.003545	1.4692834159359336	not_mentioned		not_mentioned	correct	ok	not_mentioned	released	unavailable
Haiku 4.5	imcs21	calibration	10784849	symptom_288	10784849	0.003545	1.4692834159359336	not_mentioned		not_mentioned	correct	ok	not_mentioned	released	unavailable
Haiku 4.5	imcs21	calibration	10784849	symptom_289	10784849	0.003545	1.4692834159359336	not_mentioned		not_mentioned	correct	ok	not_mentioned	released	unavailable
Haiku 4.5	imcs21	calibration	10784849	symptom_290	10784849	0.003545	1.4692834159359336	not_mentioned		not_mentioned	correct	ok	not_mentioned	released	unavailable
Haiku 4.5	imcs21	calibration	10784849	symptom_291	10784849	0.003545	1.4692834159359336	not_mentioned		not_mentioned	correct	ok	not_mentioned	released	unavailable
Haiku 4.5	imcs21	calibration	10784849	symptom_292	10784849	0.003545	1.4692834159359336	not_mentioned		not_mentioned	correct	ok	not_mentioned	released	unavailable
Haiku 4.5	imcs21	calibration	10784849	symptom_293	10784849	0.003545	1.4692834159359336	not_mentioned		not_mentioned	correct	ok	not_mentioned	released	unavailable
Haiku 4.5	imcs21	calibration	10784849	symptom_294	10784849	0.003545	1.4692834159359336	not_mentioned		not_mentioned	correct	ok	not_mentioned	released	unavailable
Haiku 4.5	imcs21	calibration	10784849	symptom_295	10784849	0.003545	1.4692834159359336	not_mentioned		not_mentioned	correct	ok	not_mentioned	released	unavailable
Haiku 4.5	imcs21	calibration	10784849	symptom_296	10784849	0.003545	1.4692834159359336	not_mentioned		not_mentioned	correct	ok	not_mentioned	released	unavailable
Haiku 4.5	imcs21	calibration	10784849	symptom_297	10784849	0.003545	1.4692834159359336	not_mentioned		not_mentioned	correct	ok	not_mentioned	released	unavailable
Haiku 4.5	imcs21	calibration	10784849	symptom_298	10784849	0.003545	1.4692834159359336	not_mentioned		not_mentioned	correct	ok	not_mentioned	released	unavailable
Haiku 4.5	imcs21	calibration	10784849	symptom_299	10784849	0.003545	1.4692834159359336	not_mentioned		not_mentioned	correct	ok	not_mentioned	released	unavailable
Haiku 4.5	imcs21	calibration	10784849	symptom_300	10784849	0.003545	1.4692834159359336	not_mentioned		not_mentioned	correct	ok	not_mentioned	released	unavailable
Haiku 4.5	imcs21	calibration	10784849	symptom_301	10784849	0.003545	1.4692834159359336	not_mentioned		not_mentioned	correct	ok	not_mentioned	released	unavailable
Haiku 4.5	imcs21	calibration	10784849	symptom_302	10784849	0.003545	1.4692834159359336	not_mentioned		not_mentioned	correct	ok	not_mentioned	released	unavailable
Haiku 4.5	imcs21	calibration	10784849	symptom_303	10784849	0.003545	1.4692834159359336	not_mentioned		not_mentioned	correct	ok	not_mentioned	released	unavailable
Haiku 4.5	imcs21	calibration	10784849	symptom_304	10784849	0.003545	1.4692834159359336	not_mentioned		not_mentioned	correct	ok	not_mentioned	released	unavailable
Haiku 4.5	imcs21	calibration	10784849	symptom_305	10784849	0.003545	1.4692834159359336	not_mentioned		not_mentioned	correct	ok	not_mentioned	released	unavailable
Haiku 4.5	imcs21	calibration	10784849	symptom_306	10784849	0.003545	1.4692834159359336	not_mentioned		not_mentioned	correct	ok	not_mentioned	released	unavailable
Haiku 4.5	imcs21	calibration	10784849	symptom_307	10784849	0.003545	1.4692834159359336	not_mentioned		not_mentioned	correct	ok	not_mentioned	released	unavailable
Haiku 4.5	imcs21	calibration	10784849	symptom_308	10784849	0.003545	1.4692834159359336	not_mentioned		not_mentioned	correct	ok	not_mentioned	released	unavailable
Haiku 4.5	imcs21	calibration	10784849	symptom_309	10784849	0.003545	1.4692834159359336	not_mentioned		not_mentioned	correct	ok	not_mentioned	released	unavailable
Haiku 4.5	imcs21	calibration	10784849	symptom_310	10784849	0.003545	1.4692834159359336	not_mentioned		not_mentioned	correct	ok	not_mentioned	released	unavailable
Haiku 4.5	imcs21	calibration	10784849	symptom_311	10784849	0.003545	1.4692834159359336	not_mentioned		not_mentioned	correct	ok	not_mentioned	released	unavailable
Haiku 4.5	imcs21	calibration	10784849	symptom_312	10784849	0.003545	1.4692834159359336	not_mentioned		not_mentioned	correct	ok	not_mentioned	released	unavailable
Haiku 4.5	imcs21	calibration	10784849	symptom_313	10784849	0.003545	1.4692834159359336	not_mentioned		not_mentioned	correct	ok	not_mentioned	released	unavailable
Haiku 4.5	imcs21	calibration	10784849	symptom_314	10784849	0.003545	1.4692834159359336	not_mentioned		not_mentioned	correct	ok	not_mentioned	released	unavailable
Haiku 4.5	imcs21	calibration	10784849	symptom_315	10784849	0.003545	1.4692834159359336	not_mentioned		not_mentioned	correct	ok	not_mentioned	released	unavailable
Haiku 4.5	imcs21	calibration	10784849	symptom_316	10784849	0.003545	1.4692834159359336	not_mentioned		not_mentioned	correct	ok	not_mentioned	released	unavailable
Haiku 4.5	imcs21	calibration	10784849	symptom_317	10784849	0.003545	1.4692834159359336	not_mentioned		not_mentioned	correct	ok	not_mentioned	released	unavailable
Haiku 4.5	imcs21	calibration	10784849	symptom_318	10784849	0.003545	1.4692834159359336	not_mentioned		not_mentioned	correct	ok	not_mentioned	released	unavailable
Haiku 4.5	imcs21	calibration	10784849	symptom_319	10784849	0.003545	1.4692834159359336	not_mentioned		not_mentioned	correct	ok	not_mentioned	released	unavailable
Haiku 4.5	imcs21	calibration	10784849	symptom_320	10784849	0.003545	1.4692834159359336	not_mentioned		not_mentioned	correct	ok	not_mentioned	released	unavailable
Haiku 4.5	imcs21	calibration	10784849	symptom_321	10784849	0.003545	1.4692834159359336	not_mentioned		not_mentioned	correct	ok	not_mentioned	released	unavailable
Haiku 4.5	imcs21	calibration	10784849	symptom_322	10784849	0.003545	1.4692834159359336	not_mentioned		not_mentioned	correct	ok	not_mentioned	released	unavailable
Haiku 4.5	imcs21	calibration	10784849	symptom_323	10784849	0.003545	1.4692834159359336	not_mentioned		not_mentioned	correct	ok	not_mentioned	released	unavailable
Haiku 4.5	imcs21	calibration	10784849	symptom_324	10784849	0.003545	1.4692834159359336	not_mentioned		not_mentioned	correct	ok	not_mentioned	released	unavailable
Haiku 4.5	imcs21	calibration	10784849	symptom_325	10784849	0.003545	1.4692834159359336	not_mentioned		not_mentioned	correct	ok	not_mentioned	released	unavailable
Haiku 4.5	imcs21	calibration	10784849	symptom_326	10784849	0.003545	1.4692834159359336	not_mentioned		not_mentioned	correct	ok	not_mentioned	released	unavailable
Haiku 4.5	imcs21	calibration	10784849	symptom_327	10784849	0.003545	1.4692834159359336	not_mentioned		not_mentioned	correct	ok	not_mentioned	released	unavailable
Haiku 4.5	imcs21	calibration	10784849	symptom_328	10784849	0.003545	1.4692834159359336	not_mentioned		not_mentioned	correct	ok	not_mentioned	released	unavailable
Haiku 4.5	imcs21	calibration	10784849	symptom_329	10784849	0.003545	1.4692834159359336	not_mentioned		not_mentioned	correct	ok	not_mentioned	released	unavailable
Haiku 4.5	imcs21	calibration	10784849	symptom_330	10784849	0.003545	1.4692834159359336	not_mentioned		not_mentioned	correct	ok	not_mentioned	released	unavailable
Haiku 4.5	imcs21	calibration	10787032	symptom_000	10787032	0.005408	3.4925885831471533			not_mentioned	incorrect	failed	not_mentioned	released	unavailable
Haiku 4.5	imcs21	calibration	10787032	symptom_001	10787032	0.005408	3.4925885831471533			uncertain	incorrect	failed	uncertain	released	unavailable
Haiku 4.5	imcs21	calibration	10787032	symptom_002	10787032	0.005408	3.4925885831471533			not_mentioned	incorrect	failed	not_mentioned	released	unavailable
Haiku 4.5	imcs21	calibration	10787032	symptom_003	10787032	0.005408	3.4925885831471533			not_mentioned	incorrect	failed	not_mentioned	released	unavailable
Haiku 4.5	imcs21	calibration	10787032	symptom_004	10787032	0.005408	3.4925885831471533			positive	incorrect	failed	positive	released	unavailable
Haiku 4.5	imcs21	calibration	10787032	symptom_005	10787032	0.005408	3.4925885831471533			not_mentioned	incorrect	failed	not_mentioned	released	unavailable
Haiku 4.5	imcs21	calibration	10787032	symptom_006	10787032	0.005408	3.4925885831471533			uncertain	incorrect	failed	uncertain	released	unavailable
Haiku 4.5	imcs21	calibration	10787032	symptom_007	10787032	0.005408	3.4925885831471533			uncertain	incorrect	failed	uncertain	released	unavailable
Haiku 4.5	imcs21	calibration	10787032	symptom_008	10787032	0.005408	3.4925885831471533			not_mentioned	incorrect	failed	not_mentioned	released	unavailable
Haiku 4.5	imcs21	calibration	10787032	symptom_009	10787032	0.005408	3.4925885831471533			not_mentioned	incorrect	failed	not_mentioned	released	unavailable
Haiku 4.5	imcs21	calibration	10787032	symptom_010	10787032	0.005408	3.4925885831471533			not_mentioned	incorrect	failed	not_mentioned	released	unavailable
Haiku 4.5	imcs21	calibration	10787032	symptom_011	10787032	0.005408	3.4925885831471533			not_mentioned	incorrect	failed	not_mentioned	released	unavailable
Haiku 4.5	imcs21	calibration	10787032	symptom_012	10787032	0.005408	3.4925885831471533			not_mentioned	incorrect	failed	not_mentioned	released	unavailable
Haiku 4.5	imcs21	calibration	10787032	symptom_013	10787032	0.005408	3.4925885831471533			not_mentioned	incorrect	failed	not_mentioned	released	unavailable
Haiku 4.5	imcs21	calibration	10787032	symptom_014	10787032	0.005408	3.4925885831471533			uncertain	incorrect	failed	uncertain	released	unavailable
Haiku 4.5	imcs21	calibration	10787032	symptom_015	10787032	0.005408	3.4925885831471533			uncertain	incorrect	failed	uncertain	released	unavailable
Haiku 4.5	imcs21	calibration	10787032	symptom_016	10787032	0.005408	3.4925885831471533			not_mentioned	incorrect	failed	not_mentioned	released	unavailable
Haiku 4.5	imcs21	calibration	10787032	symptom_017	10787032	0.005408	3.4925885831471533			uncertain	incorrect	failed	uncertain	released	unavailable
Haiku 4.5	imcs21	calibration	10787032	symptom_018	10787032	0.005408	3.4925885831471533			positive	incorrect	failed	positive	released	unavailable
Haiku 4.5	imcs21	calibration	10787032	symptom_019	10787032	0.005408	3.4925885831471533			not_mentioned	incorrect	failed	not_mentioned	released	unavailable
Haiku 4.5	imcs21	calibration	10787032	symptom_020	10787032	0.005408	3.4925885831471533			not_mentioned	incorrect	failed	not_mentioned	released	unavailable
Haiku 4.5	imcs21	calibration	10787032	symptom_021	10787032	0.005408	3.4925885831471533			not_mentioned	incorrect	failed	not_mentioned	released	unavailable
Haiku 4.5	imcs21	calibration	10787032	symptom_022	10787032	0.005408	3.4925885831471533			not_mentioned	incorrect	failed	not_mentioned	released	unavailable
Haiku 4.5	imcs21	calibration	10787032	symptom_023	10787032	0.005408	3.4925885831471533			not_mentioned	incorrect	failed	not_mentioned	released	unavailable
Haiku 4.5	imcs21	calibration	10787032	symptom_024	10787032	0.005408	3.4925885831471533			not_mentioned	incorrect	failed	not_mentioned	released	unavailable
Haiku 4.5	imcs21	calibration	10787032	symptom_025	10787032	0.005408	3.4925885831471533			uncertain	incorrect	failed	uncertain	released	unavailable
Haiku 4.5	imcs21	calibration	10787032	symptom_026	10787032	0.005408	3.4925885831471533			not_mentioned	incorrect	failed	not_mentioned	released	unavailable
Haiku 4.5	imcs21	calibration	10787032	symptom_027	10787032	0.005408	3.4925885831471533			not_mentioned	incorrect	failed	not_mentioned	released	unavailable
Haiku 4.5	imcs21	calibration	10787032	symptom_028	10787032	0.005408	3.4925885831471533			not_mentioned	incorrect	failed	not_mentioned	released	unavailable
Haiku 4.5	imcs21	calibration	10787032	symptom_029	10787032	0.005408	3.4925885831471533			not_mentioned	incorrect	failed	not_mentioned	released	unavailable
Haiku 4.5	imcs21	calibration	10787032	symptom_030	10787032	0.005408	3.4925885831471533			not_mentioned	incorrect	failed	not_mentioned	released	unavailable
Haiku 4.5	imcs21	calibration	10787032	symptom_031	10787032	0.005408	3.4925885831471533			not_mentioned	incorrect	failed	not_mentioned	released	unavailable
Haiku 4.5	imcs21	calibration	10787032	symptom_032	10787032	0.005408	3.4925885831471533			not_mentioned	incorrect	failed	not_mentioned	released	unavailable
Haiku 4.5	imcs21	calibration	10787032	symptom_033	10787032	0.005408	3.4925885831471533			not_mentioned	incorrect	failed	not_mentioned	released	unavailable
Haiku 4.5	imcs21	calibration	10787032	symptom_034	10787032	0.005408	3.4925885831471533			not_mentioned	incorrect	failed	not_mentioned	released	unavailable
Haiku 4.5	imcs21	calibration	10787032	symptom_035	10787032	0.005408	3.4925885831471533			not_mentioned	incorrect	failed	not_mentioned	released	unavailable
Haiku 4.5	imcs21	calibration	10787032	symptom_036	10787032	0.005408	3.4925885831471533			not_mentioned	incorrect	failed	not_mentioned	released	unavailable
Haiku 4.5	imcs21	calibration	10787032	symptom_037	10787032	0.005408	3.4925885831471533			not_mentioned	incorrect	failed	not_mentioned	released	unavailable
Haiku 4.5	imcs21	calibration	10787032	symptom_038	10787032	0.005408	3.4925885831471533			not_mentioned	incorrect	failed	not_mentioned	released	unavailable
Haiku 4.5	imcs21	calibration	10787032	symptom_039	10787032	0.005408	3.4925885831471533			not_mentioned	incorrect	failed	not_mentioned	released	unavailable
Haiku 4.5	imcs21	calibration	10787032	symptom_040	10787032	0.005408	3.4925885831471533			not_mentioned	incorrect	failed	not_mentioned	released	unavailable
Haiku 4.5	imcs21	calibration	10787032	symptom_041	10787032	0.005408	3.4925885831471533			not_mentioned	incorrect	failed	not_mentioned	released	unavailable
Haiku 4.5	imcs21	calibration	10787032	symptom_042	10787032	0.005408	3.4925885831471533			not_mentioned	incorrect	failed	not_mentioned	released	unavailable
Haiku 4.5	imcs21	calibration	10787032	symptom_043	10787032	0.005408	3.4925885831471533			not_mentioned	incorrect	failed	not_mentioned	released	unavailable
Haiku 4.5	imcs21	calibration	10787032	symptom_044	10787032	0.005408	3.4925885831471533			not_mentioned	incorrect	failed	not_mentioned	released	unavailable
Haiku 4.5	imcs21	calibration	10787032	symptom_045	10787032	0.005408	3.4925885831471533			not_mentioned	incorrect	failed	not_mentioned	released	unavailable
Haiku 4.5	imcs21	calibration	10787032	symptom_046	10787032	0.005408	3.4925885831471533			not_mentioned	incorrect	failed	not_mentioned	released	unavailable
Haiku 4.5	imcs21	calibration	10787032	symptom_047	10787032	0.005408	3.4925885831471533			not_mentioned	incorrect	failed	not_mentioned	released	unavailable
Haiku 4.5	imcs21	calibration	10787032	symptom_048	10787032	0.005408	3.4925885831471533			not_mentioned	incorrect	failed	not_mentioned	released	unavailable
Haiku 4.5	imcs21	calibration	10787032	symptom_049	10787032	0.005408	3.4925885831471533			not_mentioned	incorrect	failed	not_mentioned	released	unavailable
Haiku 4.5	imcs21	calibration	10787032	symptom_050	10787032	0.005408	3.4925885831471533			not_mentioned	incorrect	failed	not_mentioned	released	unavailable
Haiku 4.5	imcs21	calibration	10787032	symptom_051	10787032	0.005408	3.4925885831471533			not_mentioned	incorrect	failed	not_mentioned	released	unavailable
Haiku 4.5	imcs21	calibration	10787032	symptom_052	10787032	0.005408	3.4925885831471533			not_mentioned	incorrect	failed	not_mentioned	released	unavailable
Haiku 4.5	imcs21	calibration	10787032	symptom_053	10787032	0.005408	3.4925885831471533			not_mentioned	incorrect	failed	not_mentioned	released	unavailable
Haiku 4.5	imcs21	calibration	10787032	symptom_054	10787032	0.005408	3.4925885831471533			not_mentioned	incorrect	failed	not_mentioned	released	unavailable
Haiku 4.5	imcs21	calibration	10787032	symptom_055	10787032	0.005408	3.4925885831471533			not_mentioned	incorrect	failed	not_mentioned	released	unavailable
Haiku 4.5	imcs21	calibration	10787032	symptom_056	10787032	0.005408	3.4925885831471533			not_mentioned	incorrect	failed	not_mentioned	released	unavailable
Haiku 4.5	imcs21	calibration	10787032	symptom_057	10787032	0.005408	3.4925885831471533			not_mentioned	incorrect	failed	not_mentioned	released	unavailable
Haiku 4.5	imcs21	calibration	10787032	symptom_058	10787032	0.005408	3.4925885831471533			not_mentioned	incorrect	failed	not_mentioned	released	unavailable
Haiku 4.5	imcs21	calibration	10787032	symptom_059	10787032	0.005408	3.4925885831471533			not_mentioned	incorrect	failed	not_mentioned	released	unavailable
Haiku 4.5	imcs21	calibration	10787032	symptom_060	10787032	0.005408	3.4925885831471533			not_mentioned	incorrect	failed	not_mentioned	released	unavailable
Haiku 4.5	imcs21	calibration	10787032	symptom_061	10787032	0.005408	3.4925885831471533			not_mentioned	incorrect	failed	not_mentioned	released	unavailable
Haiku 4.5	imcs21	calibration	10787032	symptom_062	10787032	0.005408	3.4925885831471533			not_mentioned	incorrect	failed	not_mentioned	released	unavailable
Haiku 4.5	imcs21	calibration	10787032	symptom_063	10787032	0.005408	3.4925885831471533			not_mentioned	incorrect	failed	not_mentioned	released	unavailable
Haiku 4.5	imcs21	calibration	10787032	symptom_064	10787032	0.005408	3.4925885831471533			not_mentioned	incorrect	failed	not_mentioned	released	unavailable
Haiku 4.5	imcs21	calibration	10787032	symptom_065	10787032	0.005408	3.4925885831471533			not_mentioned	incorrect	failed	not_mentioned	released	unavailable
Haiku 4.5	imcs21	calibration	10787032	symptom_066	10787032	0.005408	3.4925885831471533			not_mentioned	incorrect	failed	not_mentioned	released	unavailable
Haiku 4.5	imcs21	calibration	10787032	symptom_067	10787032	0.005408	3.4925885831471533			not_mentioned	incorrect	failed	not_mentioned	released	unavailable
Haiku 4.5	imcs21	calibration	10787032	symptom_068	10787032	0.005408	3.4925885831471533			not_mentioned	incorrect	failed	not_mentioned	released	unavailable
Haiku 4.5	imcs21	calibration	10787032	symptom_069	10787032	0.005408	3.4925885831471533			not_mentioned	incorrect	failed	not_mentioned	released	unavailable
Haiku 4.5	imcs21	calibration	10787032	symptom_070	10787032	0.005408	3.4925885831471533			not_mentioned	incorrect	failed	not_mentioned	released	unavailable
Haiku 4.5	imcs21	calibration	10787032	symptom_071	10787032	0.005408	3.4925885831471533			not_mentioned	incorrect	failed	not_mentioned	released	unavailable
Haiku 4.5	imcs21	calibration	10787032	symptom_072	10787032	0.005408	3.4925885831471533			not_mentioned	incorrect	failed	not_mentioned	released	unavailable
Haiku 4.5	imcs21	calibration	10787032	symptom_073	10787032	0.005408	3.4925885831471533			not_mentioned	incorrect	failed	not_mentioned	released	unavailable
Haiku 4.5	imcs21	calibration	10787032	symptom_074	10787032	0.005408	3.4925885831471533			not_mentioned	incorrect	failed	not_mentioned	released	unavailable
Haiku 4.5	imcs21	calibration	10787032	symptom_075	10787032	0.005408	3.4925885831471533			not_mentioned	incorrect	failed	not_mentioned	released	unavailable
Haiku 4.5	imcs21	calibration	10787032	symptom_076	10787032	0.005408	3.4925885831471533			not_mentioned	incorrect	failed	not_mentioned	released	unavailable
Haiku 4.5	imcs21	calibration	10787032	symptom_077	10787032	0.005408	3.4925885831471533			not_mentioned	incorrect	failed	not_mentioned	released	unavailable
Haiku 4.5	imcs21	calibration	10787032	symptom_078	10787032	0.005408	3.4925885831471533			not_mentioned	incorrect	failed	not_mentioned	released	unavailable
Haiku 4.5	imcs21	calibration	10787032	symptom_079	10787032	0.005408	3.4925885831471533			not_mentioned	incorrect	failed	not_mentioned	released	unavailable
Haiku 4.5	imcs21	calibration	10787032	symptom_080	10787032	0.005408	3.4925885831471533			not_mentioned	incorrect	failed	not_mentioned	released	unavailable
Haiku 4.5	imcs21	calibration	10787032	symptom_081	10787032	0.005408	3.4925885831471533			not_mentioned	incorrect	failed	not_mentioned	released	unavailable
Haiku 4.5	imcs21	calibration	10787032	symptom_082	10787032	0.005408	3.4925885831471533			not_mentioned	incorrect	failed	not_mentioned	released	unavailable
Haiku 4.5	imcs21	calibration	10787032	symptom_083	10787032	0.005408	3.4925885831471533			not_mentioned	incorrect	failed	not_mentioned	released	unavailable
Haiku 4.5	imcs21	calibration	10787032	symptom_084	10787032	0.005408	3.4925885831471533			not_mentioned	incorrect	failed	not_mentioned	released	unavailable
Haiku 4.5	imcs21	calibration	10787032	symptom_085	10787032	0.005408	3.4925885831471533			not_mentioned	incorrect	failed	not_mentioned	released	unavailable
Haiku 4.5	imcs21	calibration	10787032	symptom_086	10787032	0.005408	3.4925885831471533			not_mentioned	incorrect	failed	not_mentioned	released	unavailable
Haiku 4.5	imcs21	calibration	10787032	symptom_087	10787032	0.005408	3.4925885831471533			not_mentioned	incorrect	failed	not_mentioned	released	unavailable
Haiku 4.5	imcs21	calibration	10787032	symptom_088	10787032	0.005408	3.4925885831471533			not_mentioned	incorrect	failed	not_mentioned	released	unavailable
Haiku 4.5	imcs21	calibration	10787032	symptom_089	10787032	0.005408	3.4925885831471533			not_mentioned	incorrect	failed	not_mentioned	released	unavailable
Haiku 4.5	imcs21	calibration	10787032	symptom_090	10787032	0.005408	3.4925885831471533			not_mentioned	incorrect	failed	not_mentioned	released	unavailable
Haiku 4.5	imcs21	calibration	10787032	symptom_091	10787032	0.005408	3.4925885831471533			not_mentioned	incorrect	failed	not_mentioned	released	unavailable
Haiku 4.5	imcs21	calibration	10787032	symptom_092	10787032	0.005408	3.4925885831471533			not_mentioned	incorrect	failed	not_mentioned	released	unavailable
Haiku 4.5	imcs21	calibration	10787032	symptom_093	10787032	0.005408	3.4925885831471533			not_mentioned	incorrect	failed	not_mentioned	released	unavailable
Haiku 4.5	imcs21	calibration	10787032	symptom_094	10787032	0.005408	3.4925885831471533			not_mentioned	incorrect	failed	not_mentioned	released	unavailable
Haiku 4.5	imcs21	calibration	10787032	symptom_095	10787032	0.005408	3.4925885831471533			not_mentioned	incorrect	failed	not_mentioned	released	unavailable
Haiku 4.5	imcs21	calibration	10787032	symptom_096	10787032	0.005408	3.4925885831471533			not_mentioned	incorrect	failed	not_mentioned	released	unavailable
Haiku 4.5	imcs21	calibration	10787032	symptom_097	10787032	0.005408	3.4925885831471533			not_mentioned	incorrect	failed	not_mentioned	released	unavailable
Haiku 4.5	imcs21	calibration	10787032	symptom_098	10787032	0.005408	3.4925885831471533			not_mentioned	incorrect	failed	not_mentioned	released	unavailable
Haiku 4.5	imcs21	calibration	10787032	symptom_099	10787032	0.005408	3.4925885831471533			not_mentioned	incorrect	failed	not_mentioned	released	unavailable
Haiku 4.5	imcs21	calibration	10787032	symptom_100	10787032	0.005408	3.4925885831471533			not_mentioned	incorrect	failed	not_mentioned	released	unavailable
Haiku 4.5	imcs21	calibration	10787032	symptom_101	10787032	0.005408	3.4925885831471533			not_mentioned	incorrect	failed	not_mentioned	released	unavailable
Haiku 4.5	imcs21	calibration	10787032	symptom_102	10787032	0.005408	3.4925885831471533			not_mentioned	incorrect	failed	not_mentioned	released	unavailable
Haiku 4.5	imcs21	calibration	10787032	symptom_103	10787032	0.005408	3.4925885831471533			not_mentioned	incorrect	failed	not_mentioned	released	unavailable
Haiku 4.5	imcs21	calibration	10787032	symptom_104	10787032	0.005408	3.4925885831471533			not_mentioned	incorrect	failed	not_mentioned	released	unavailable
Haiku 4.5	imcs21	calibration	10787032	symptom_105	10787032	0.005408	3.4925885831471533			not_mentioned	incorrect	failed	not_mentioned	released	unavailable
Haiku 4.5	imcs21	calibration	10787032	symptom_106	10787032	0.005408	3.4925885831471533			not_mentioned	incorrect	failed	not_mentioned	released	unavailable
Haiku 4.5	imcs21	calibration	10787032	symptom_107	10787032	0.005408	3.4925885831471533			not_mentioned	incorrect	failed	not_mentioned	released	unavailable
Haiku 4.5	imcs21	calibration	10787032	symptom_108	10787032	0.005408	3.4925885831471533			not_mentioned	incorrect	failed	not_mentioned	released	unavailable
Haiku 4.5	imcs21	calibration	10787032	symptom_109	10787032	0.005408	3.4925885831471533			not_mentioned	incorrect	failed	not_mentioned	released	unavailable
Haiku 4.5	imcs21	calibration	10787032	symptom_110	10787032	0.005408	3.4925885831471533			not_mentioned	incorrect	failed	not_mentioned	released	unavailable
Haiku 4.5	imcs21	calibration	10787032	symptom_111	10787032	0.005408	3.4925885831471533			not_mentioned	incorrect	failed	not_mentioned	released	unavailable
Haiku 4.5	imcs21	calibration	10787032	symptom_112	10787032	0.005408	3.4925885831471533			not_mentioned	incorrect	failed	not_mentioned	released	unavailable
Haiku 4.5	imcs21	calibration	10787032	symptom_113	10787032	0.005408	3.4925885831471533			not_mentioned	incorrect	failed	not_mentioned	released	unavailable
Haiku 4.5	imcs21	calibration	10787032	symptom_114	10787032	0.005408	3.4925885831471533			not_mentioned	incorrect	failed	not_mentioned	released	unavailable
Haiku 4.5	imcs21	calibration	10787032	symptom_115	10787032	0.005408	3.4925885831471533			not_mentioned	incorrect	failed	not_mentioned	released	unavailable
Haiku 4.5	imcs21	calibration	10787032	symptom_116	10787032	0.005408	3.4925885831471533			not_mentioned	incorrect	failed	not_mentioned	released	unavailable
Haiku 4.5	imcs21	calibration	10787032	symptom_117	10787032	0.005408	3.4925885831471533			not_mentioned	incorrect	failed	not_mentioned	released	unavailable
Haiku 4.5	imcs21	calibration	10787032	symptom_118	10787032	0.005408	3.4925885831471533			not_mentioned	incorrect	failed	not_mentioned	released	unavailable
Haiku 4.5	imcs21	calibration	10787032	symptom_119	10787032	0.005408	3.4925885831471533			not_mentioned	incorrect	failed	not_mentioned	released	unavailable
Haiku 4.5	imcs21	calibration	10787032	symptom_120	10787032	0.005408	3.4925885831471533			not_mentioned	incorrect	failed	not_mentioned	released	unavailable
Haiku 4.5	imcs21	calibration	10787032	symptom_121	10787032	0.005408	3.4925885831471533			not_mentioned	incorrect	failed	not_mentioned	released	unavailable
Haiku 4.5	imcs21	calibration	10787032	symptom_122	10787032	0.005408	3.4925885831471533			not_mentioned	incorrect	failed	not_mentioned	released	unavailable
Haiku 4.5	imcs21	calibration	10787032	symptom_123	10787032	0.005408	3.4925885831471533			not_mentioned	incorrect	failed	not_mentioned	released	unavailable
Haiku 4.5	imcs21	calibration	10787032	symptom_124	10787032	0.005408	3.4925885831471533			not_mentioned	incorrect	failed	not_mentioned	released	unavailable
Haiku 4.5	imcs21	calibration	10787032	symptom_125	10787032	0.005408	3.4925885831471533			not_mentioned	incorrect	failed	not_mentioned	released	unavailable
Haiku 4.5	imcs21	calibration	10787032	symptom_126	10787032	0.005408	3.4925885831471533			not_mentioned	incorrect	failed	not_mentioned	released	unavailable
Haiku 4.5	imcs21	calibration	10787032	symptom_127	10787032	0.005408	3.4925885831471533			not_mentioned	incorrect	failed	not_mentioned	released	unavailable
Haiku 4.5	imcs21	calibration	10787032	symptom_128	10787032	0.005408	3.4925885831471533			not_mentioned	incorrect	failed	not_mentioned	released	unavailable
Haiku 4.5	imcs21	calibration	10787032	symptom_129	10787032	0.005408	3.4925885831471533			not_mentioned	incorrect	failed	not_mentioned	released	unavailable
Haiku 4.5	imcs21	calibration	10787032	symptom_130	10787032	0.005408	3.4925885831471533			not_mentioned	incorrect	failed	not_mentioned	released	unavailable
Haiku 4.5	imcs21	calibration	10787032	symptom_131	10787032	0.005408	3.4925885831471533			not_mentioned	incorrect	failed	not_mentioned	released	unavailable
Haiku 4.5	imcs21	calibration	10787032	symptom_132	10787032	0.005408	3.4925885831471533			not_mentioned	incorrect	failed	not_mentioned	released	unavailable
Haiku 4.5	imcs21	calibration	10787032	symptom_133	10787032	0.005408	3.4925885831471533			not_mentioned	incorrect	failed	not_mentioned	released	unavailable
Haiku 4.5	imcs21	calibration	10787032	symptom_134	10787032	0.005408	3.4925885831471533			not_mentioned	incorrect	failed	not_mentioned	released	unavailable
Haiku 4.5	imcs21	calibration	10787032	symptom_135	10787032	0.005408	3.4925885831471533			not_mentioned	incorrect	failed	not_mentioned	released	unavailable
Haiku 4.5	imcs21	calibration	10787032	symptom_136	10787032	0.005408	3.4925885831471533			not_mentioned	incorrect	failed	not_mentioned	released	unavailable
Haiku 4.5	imcs21	calibration	10787032	symptom_137	10787032	0.005408	3.4925885831471533			not_mentioned	incorrect	failed	not_mentioned	released	unavailable
Haiku 4.5	imcs21	calibration	10787032	symptom_138	10787032	0.005408	3.4925885831471533			not_mentioned	incorrect	failed	not_mentioned	released	unavailable
Haiku 4.5	imcs21	calibration	10787032	symptom_139	10787032	0.005408	3.4925885831471533			not_mentioned	incorrect	failed	not_mentioned	released	unavailable
Haiku 4.5	imcs21	calibration	10787032	symptom_140	10787032	0.005408	3.4925885831471533			not_mentioned	incorrect	failed	not_mentioned	released	unavailable
Haiku 4.5	imcs21	calibration	10787032	symptom_141	10787032	0.005408	3.4925885831471533			not_mentioned	incorrect	failed	not_mentioned	released	unavailable
Haiku 4.5	imcs21	calibration	10787032	symptom_142	10787032	0.005408	3.4925885831471533			not_mentioned	incorrect	failed	not_mentioned	released	unavailable
Haiku 4.5	imcs21	calibration	10787032	symptom_143	10787032	0.005408	3.4925885831471533			not_mentioned	incorrect	failed	not_mentioned	released	unavailable
Haiku 4.5	imcs21	calibration	10787032	symptom_144	10787032	0.005408	3.4925885831471533			not_mentioned	incorrect	failed	not_mentioned	released	unavailable
Haiku 4.5	imcs21	calibration	10787032	symptom_145	10787032	0.005408	3.4925885831471533			not_mentioned	incorrect	failed	not_mentioned	released	unavailable
Haiku 4.5	imcs21	calibration	10787032	symptom_146	10787032	0.005408	3.4925885831471533			not_mentioned	incorrect	failed	not_mentioned	released	unavailable
Haiku 4.5	imcs21	calibration	10787032	symptom_147	10787032	0.005408	3.4925885831471533			not_mentioned	incorrect	failed	not_mentioned	released	unavailable
Haiku 4.5	imcs21	calibration	10787032	symptom_148	10787032	0.005408	3.4925885831471533			not_mentioned	incorrect	failed	not_mentioned	released	unavailable
Haiku 4.5	imcs21	calibration	10787032	symptom_149	10787032	0.005408	3.4925885831471533			not_mentioned	incorrect	failed	not_mentioned	released	unavailable
Haiku 4.5	imcs21	calibration	10787032	symptom_150	10787032	0.005408	3.4925885831471533			not_mentioned	incorrect	failed	not_mentioned	released	unavailable
Haiku 4.5	imcs21	calibration	10787032	symptom_151	10787032	0.005408	3.4925885831471533			not_mentioned	incorrect	failed	not_mentioned	released	unavailable
Haiku 4.5	imcs21	calibration	10787032	symptom_152	10787032	0.005408	3.4925885831471533			not_mentioned	incorrect	failed	not_mentioned	released	unavailable
Haiku 4.5	imcs21	calibration	10787032	symptom_153	10787032	0.005408	3.4925885831471533			not_mentioned	incorrect	failed	not_mentioned	released	unavailable
Haiku 4.5	imcs21	calibration	10787032	symptom_154	10787032	0.005408	3.4925885831471533			not_mentioned	incorrect	failed	not_mentioned	released	unavailable
Haiku 4.5	imcs21	calibration	10787032	symptom_155	10787032	0.005408	3.4925885831471533			not_mentioned	incorrect	failed	not_mentioned	released	unavailable
Haiku 4.5	imcs21	calibration	10787032	symptom_156	10787032	0.005408	3.4925885831471533			not_mentioned	incorrect	failed	not_mentioned	released	unavailable
Haiku 4.5	imcs21	calibration	10787032	symptom_157	10787032	0.005408	3.4925885831471533			not_mentioned	incorrect	failed	not_mentioned	released	unavailable
Haiku 4.5	imcs21	calibration	10787032	symptom_158	10787032	0.005408	3.4925885831471533			not_mentioned	incorrect	failed	not_mentioned	released	unavailable
Haiku 4.5	imcs21	calibration	10787032	symptom_159	10787032	0.005408	3.4925885831471533			not_mentioned	incorrect	failed	not_mentioned	released	unavailable
Haiku 4.5	imcs21	calibration	10787032	symptom_160	10787032	0.005408	3.4925885831471533			not_mentioned	incorrect	failed	not_mentioned	released	unavailable
Haiku 4.5	imcs21	calibration	10787032	symptom_161	10787032	0.005408	3.4925885831471533			not_mentioned	incorrect	failed	not_mentioned	released	unavailable
Haiku 4.5	imcs21	calibration	10787032	symptom_162	10787032	0.005408	3.4925885831471533			not_mentioned	incorrect	failed	not_mentioned	released	unavailable
Haiku 4.5	imcs21	calibration	10787032	symptom_163	10787032	0.005408	3.4925885831471533			not_mentioned	incorrect	failed	not_mentioned	released	unavailable
Haiku 4.5	imcs21	calibration	10787032	symptom_164	10787032	0.005408	3.4925885831471533			not_mentioned	incorrect	failed	not_mentioned	released	unavailable
Haiku 4.5	imcs21	calibration	10787032	symptom_165	10787032	0.005408	3.4925885831471533			not_mentioned	incorrect	failed	not_mentioned	released	unavailable
Haiku 4.5	imcs21	calibration	10787032	symptom_166	10787032	0.005408	3.4925885831471533			not_mentioned	incorrect	failed	not_mentioned	released	unavailable
Haiku 4.5	imcs21	calibration	10787032	symptom_167	10787032	0.005408	3.4925885831471533			not_mentioned	incorrect	failed	not_mentioned	released	unavailable
Haiku 4.5	imcs21	calibration	10787032	symptom_168	10787032	0.005408	3.4925885831471533			not_mentioned	incorrect	failed	not_mentioned	released	unavailable
Haiku 4.5	imcs21	calibration	10787032	symptom_169	10787032	0.005408	3.4925885831471533			not_mentioned	incorrect	failed	not_mentioned	released	unavailable
Haiku 4.5	imcs21	calibration	10787032	symptom_170	10787032	0.005408	3.4925885831471533			not_mentioned	incorrect	failed	not_mentioned	released	unavailable
Haiku 4.5	imcs21	calibration	10787032	symptom_171	10787032	0.005408	3.4925885831471533			not_mentioned	incorrect	failed	not_mentioned	released	unavailable
Haiku 4.5	imcs21	calibration	10787032	symptom_172	10787032	0.005408	3.4925885831471533			not_mentioned	incorrect	failed	not_mentioned	released	unavailable
Haiku 4.5	imcs21	calibration	10787032	symptom_173	10787032	0.005408	3.4925885831471533			not_mentioned	incorrect	failed	not_mentioned	released	unavailable
Haiku 4.5	imcs21	calibration	10787032	symptom_174	10787032	0.005408	3.4925885831471533			not_mentioned	incorrect	failed	not_mentioned	released	unavailable
Haiku 4.5	imcs21	calibration	10787032	symptom_175	10787032	0.005408	3.4925885831471533			not_mentioned	incorrect	failed	not_mentioned	released	unavailable
Haiku 4.5	imcs21	calibration	10787032	symptom_176	10787032	0.005408	3.4925885831471533			not_mentioned	incorrect	failed	not_mentioned	released	unavailable
Haiku 4.5	imcs21	calibration	10787032	symptom_177	10787032	0.005408	3.4925885831471533			not_mentioned	incorrect	failed	not_mentioned	released	unavailable
Haiku 4.5	imcs21	calibration	10787032	symptom_178	10787032	0.005408	3.4925885831471533			not_mentioned	incorrect	failed	not_mentioned	released	unavailable
Haiku 4.5	imcs21	calibration	10787032	symptom_179	10787032	0.005408	3.4925885831471533			not_mentioned	incorrect	failed	not_mentioned	released	unavailable
Haiku 4.5	imcs21	calibration	10787032	symptom_180	10787032	0.005408	3.4925885831471533			not_mentioned	incorrect	failed	not_mentioned	released	unavailable
Haiku 4.5	imcs21	calibration	10787032	symptom_181	10787032	0.005408	3.4925885831471533			not_mentioned	incorrect	failed	not_mentioned	released	unavailable
Haiku 4.5	imcs21	calibration	10787032	symptom_182	10787032	0.005408	3.4925885831471533			not_mentioned	incorrect	failed	not_mentioned	released	unavailable
Haiku 4.5	imcs21	calibration	10787032	symptom_183	10787032	0.005408	3.4925885831471533			not_mentioned	incorrect	failed	not_mentioned	released	unavailable
Haiku 4.5	imcs21	calibration	10787032	symptom_184	10787032	0.005408	3.4925885831471533			not_mentioned	incorrect	failed	not_mentioned	released	unavailable
Haiku 4.5	imcs21	calibration	10787032	symptom_185	10787032	0.005408	3.4925885831471533			not_mentioned	incorrect	failed	not_mentioned	released	unavailable
Haiku 4.5	imcs21	calibration	10787032	symptom_186	10787032	0.005408	3.4925885831471533			not_mentioned	incorrect	failed	not_mentioned	released	unavailable
Haiku 4.5	imcs21	calibration	10787032	symptom_187	10787032	0.005408	3.4925885831471533			not_mentioned	incorrect	failed	not_mentioned	released	unavailable
Haiku 4.5	imcs21	calibration	10787032	symptom_188	10787032	0.005408	3.4925885831471533			not_mentioned	incorrect	failed	not_mentioned	released	unavailable
Haiku 4.5	imcs21	calibration	10787032	symptom_189	10787032	0.005408	3.4925885831471533			not_mentioned	incorrect	failed	not_mentioned	released	unavailable
Haiku 4.5	imcs21	calibration	10787032	symptom_190	10787032	0.005408	3.4925885831471533			not_mentioned	incorrect	failed	not_mentioned	released	unavailable
Haiku 4.5	imcs21	calibration	10787032	symptom_191	10787032	0.005408	3.4925885831471533			not_mentioned	incorrect	failed	not_mentioned	released	unavailable
Haiku 4.5	imcs21	calibration	10787032	symptom_192	10787032	0.005408	3.4925885831471533			not_mentioned	incorrect	failed	not_mentioned	released	unavailable
Haiku 4.5	imcs21	calibration	10787032	symptom_193	10787032	0.005408	3.4925885831471533			not_mentioned	incorrect	failed	not_mentioned	released	unavailable
Haiku 4.5	imcs21	calibration	10787032	symptom_194	10787032	0.005408	3.4925885831471533			not_mentioned	incorrect	failed	not_mentioned	released	unavailable
Haiku 4.5	imcs21	calibration	10787032	symptom_195	10787032	0.005408	3.4925885831471533			not_mentioned	incorrect	failed	not_mentioned	released	unavailable
Haiku 4.5	imcs21	calibration	10787032	symptom_196	10787032	0.005408	3.4925885831471533			not_mentioned	incorrect	failed	not_mentioned	released	unavailable
Haiku 4.5	imcs21	calibration	10787032	symptom_197	10787032	0.005408	3.4925885831471533			not_mentioned	incorrect	failed	not_mentioned	released	unavailable
Haiku 4.5	imcs21	calibration	10787032	symptom_198	10787032	0.005408	3.4925885831471533			not_mentioned	incorrect	failed	not_mentioned	released	unavailable
Haiku 4.5	imcs21	calibration	10787032	symptom_199	10787032	0.005408	3.4925885831471533			not_mentioned	incorrect	failed	not_mentioned	released	unavailable
Haiku 4.5	imcs21	calibration	10787032	symptom_200	10787032	0.005408	3.4925885831471533			not_mentioned	incorrect	failed	not_mentioned	released	unavailable
Haiku 4.5	imcs21	calibration	10787032	symptom_201	10787032	0.005408	3.4925885831471533			not_mentioned	incorrect	failed	not_mentioned	released	unavailable
Haiku 4.5	imcs21	calibration	10787032	symptom_202	10787032	0.005408	3.4925885831471533			not_mentioned	incorrect	failed	not_mentioned	released	unavailable
Haiku 4.5	imcs21	calibration	10787032	symptom_203	10787032	0.005408	3.4925885831471533			not_mentioned	incorrect	failed	not_mentioned	released	unavailable
Haiku 4.5	imcs21	calibration	10787032	symptom_204	10787032	0.005408	3.4925885831471533			not_mentioned	incorrect	failed	not_mentioned	released	unavailable
Haiku 4.5	imcs21	calibration	10787032	symptom_205	10787032	0.005408	3.4925885831471533			not_mentioned	incorrect	failed	not_mentioned	released	unavailable
Haiku 4.5	imcs21	calibration	10787032	symptom_206	10787032	0.005408	3.4925885831471533			not_mentioned	incorrect	failed	not_mentioned	released	unavailable
Haiku 4.5	imcs21	calibration	10787032	symptom_207	10787032	0.005408	3.4925885831471533			not_mentioned	incorrect	failed	not_mentioned	released	unavailable
Haiku 4.5	imcs21	calibration	10787032	symptom_208	10787032	0.005408	3.4925885831471533			not_mentioned	incorrect	failed	not_mentioned	released	unavailable
Haiku 4.5	imcs21	calibration	10787032	symptom_209	10787032	0.005408	3.4925885831471533			not_mentioned	incorrect	failed	not_mentioned	released	unavailable
Haiku 4.5	imcs21	calibration	10787032	symptom_210	10787032	0.005408	3.4925885831471533			not_mentioned	incorrect	failed	not_mentioned	released	unavailable
Haiku 4.5	imcs21	calibration	10787032	symptom_211	10787032	0.005408	3.4925885831471533			not_mentioned	incorrect	failed	not_mentioned	released	unavailable
Haiku 4.5	imcs21	calibration	10787032	symptom_212	10787032	0.005408	3.4925885831471533			not_mentioned	incorrect	failed	not_mentioned	released	unavailable
Haiku 4.5	imcs21	calibration	10787032	symptom_213	10787032	0.005408	3.4925885831471533			not_mentioned	incorrect	failed	not_mentioned	released	unavailable
Haiku 4.5	imcs21	calibration	10787032	symptom_214	10787032	0.005408	3.4925885831471533			not_mentioned	incorrect	failed	not_mentioned	released	unavailable
Haiku 4.5	imcs21	calibration	10787032	symptom_215	10787032	0.005408	3.4925885831471533			not_mentioned	incorrect	failed	not_mentioned	released	unavailable
Haiku 4.5	imcs21	calibration	10787032	symptom_216	10787032	0.005408	3.4925885831471533			not_mentioned	incorrect	failed	not_mentioned	released	unavailable
Haiku 4.5	imcs21	calibration	10787032	symptom_217	10787032	0.005408	3.4925885831471533			not_mentioned	incorrect	failed	not_mentioned	released	unavailable
Haiku 4.5	imcs21	calibration	10787032	symptom_218	10787032	0.005408	3.4925885831471533			not_mentioned	incorrect	failed	not_mentioned	released	unavailable
Haiku 4.5	imcs21	calibration	10787032	symptom_219	10787032	0.005408	3.4925885831471533			not_mentioned	incorrect	failed	not_mentioned	released	unavailable
Haiku 4.5	imcs21	calibration	10787032	symptom_220	10787032	0.005408	3.4925885831471533			not_mentioned	incorrect	failed	not_mentioned	released	unavailable
Haiku 4.5	imcs21	calibration	10787032	symptom_221	10787032	0.005408	3.4925885831471533			not_mentioned	incorrect	failed	not_mentioned	released	unavailable
Haiku 4.5	imcs21	calibration	10787032	symptom_222	10787032	0.005408	3.4925885831471533			not_mentioned	incorrect	failed	not_mentioned	released	unavailable
Haiku 4.5	imcs21	calibration	10787032	symptom_223	10787032	0.005408	3.4925885831471533			not_mentioned	incorrect	failed	not_mentioned	released	unavailable
Haiku 4.5	imcs21	calibration	10787032	symptom_224	10787032	0.005408	3.4925885831471533			not_mentioned	incorrect	failed	not_mentioned	released	unavailable
Haiku 4.5	imcs21	calibration	10787032	symptom_225	10787032	0.005408	3.4925885831471533			not_mentioned	incorrect	failed	not_mentioned	released	unavailable
Haiku 4.5	imcs21	calibration	10787032	symptom_226	10787032	0.005408	3.4925885831471533			not_mentioned	incorrect	failed	not_mentioned	released	unavailable
Haiku 4.5	imcs21	calibration	10787032	symptom_227	10787032	0.005408	3.4925885831471533			not_mentioned	incorrect	failed	not_mentioned	released	unavailable
Haiku 4.5	imcs21	calibration	10787032	symptom_228	10787032	0.005408	3.4925885831471533			not_mentioned	incorrect	failed	not_mentioned	released	unavailable
Haiku 4.5	imcs21	calibration	10787032	symptom_229	10787032	0.005408	3.4925885831471533			not_mentioned	incorrect	failed	not_mentioned	released	unavailable
Haiku 4.5	imcs21	calibration	10787032	symptom_230	10787032	0.005408	3.4925885831471533			not_mentioned	incorrect	failed	not_mentioned	released	unavailable
Haiku 4.5	imcs21	calibration	10787032	symptom_231	10787032	0.005408	3.4925885831471533			not_mentioned	incorrect	failed	not_mentioned	released	unavailable
Haiku 4.5	imcs21	calibration	10787032	symptom_232	10787032	0.005408	3.4925885831471533			not_mentioned	incorrect	failed	not_mentioned	released	unavailable
Haiku 4.5	imcs21	calibration	10787032	symptom_233	10787032	0.005408	3.4925885831471533			not_mentioned	incorrect	failed	not_mentioned	released	unavailable
Haiku 4.5	imcs21	calibration	10787032	symptom_234	10787032	0.005408	3.4925885831471533			not_mentioned	incorrect	failed	not_mentioned	released	unavailable
Haiku 4.5	imcs21	calibration	10787032	symptom_235	10787032	0.005408	3.4925885831471533			not_mentioned	incorrect	failed	not_mentioned	released	unavailable
Haiku 4.5	imcs21	calibration	10787032	symptom_236	10787032	0.005408	3.4925885831471533			not_mentioned	incorrect	failed	not_mentioned	released	unavailable
Haiku 4.5	imcs21	calibration	10787032	symptom_237	10787032	0.005408	3.4925885831471533			not_mentioned	incorrect	failed	not_mentioned	released	unavailable
Haiku 4.5	imcs21	calibration	10787032	symptom_238	10787032	0.005408	3.4925885831471533			not_mentioned	incorrect	failed	not_mentioned	released	unavailable
Haiku 4.5	imcs21	calibration	10787032	symptom_239	10787032	0.005408	3.4925885831471533			not_mentioned	incorrect	failed	not_mentioned	released	unavailable
Haiku 4.5	imcs21	calibration	10787032	symptom_240	10787032	0.005408	3.4925885831471533			not_mentioned	incorrect	failed	not_mentioned	released	unavailable
Haiku 4.5	imcs21	calibration	10787032	symptom_241	10787032	0.005408	3.4925885831471533			not_mentioned	incorrect	failed	not_mentioned	released	unavailable
Haiku 4.5	imcs21	calibration	10787032	symptom_242	10787032	0.005408	3.4925885831471533			not_mentioned	incorrect	failed	not_mentioned	released	unavailable
Haiku 4.5	imcs21	calibration	10787032	symptom_243	10787032	0.005408	3.4925885831471533			not_mentioned	incorrect	failed	not_mentioned	released	unavailable
Haiku 4.5	imcs21	calibration	10787032	symptom_244	10787032	0.005408	3.4925885831471533			not_mentioned	incorrect	failed	not_mentioned	released	unavailable
Haiku 4.5	imcs21	calibration	10787032	symptom_245	10787032	0.005408	3.4925885831471533			not_mentioned	incorrect	failed	not_mentioned	released	unavailable
Haiku 4.5	imcs21	calibration	10787032	symptom_246	10787032	0.005408	3.4925885831471533			not_mentioned	incorrect	failed	not_mentioned	released	unavailable
Haiku 4.5	imcs21	calibration	10787032	symptom_247	10787032	0.005408	3.4925885831471533			not_mentioned	incorrect	failed	not_mentioned	released	unavailable
Haiku 4.5	imcs21	calibration	10787032	symptom_248	10787032	0.005408	3.4925885831471533			not_mentioned	incorrect	failed	not_mentioned	released	unavailable
Haiku 4.5	imcs21	calibration	10787032	symptom_249	10787032	0.005408	3.4925885831471533			not_mentioned	incorrect	failed	not_mentioned	released	unavailable
Haiku 4.5	imcs21	calibration	10787032	symptom_250	10787032	0.005408	3.4925885831471533			not_mentioned	incorrect	failed	not_mentioned	released	unavailable
Haiku 4.5	imcs21	calibration	10787032	symptom_251	10787032	0.005408	3.4925885831471533			not_mentioned	incorrect	failed	not_mentioned	released	unavailable
Haiku 4.5	imcs21	calibration	10787032	symptom_252	10787032	0.005408	3.4925885831471533			not_mentioned	incorrect	failed	not_mentioned	released	unavailable
Haiku 4.5	imcs21	calibration	10787032	symptom_253	10787032	0.005408	3.4925885831471533			not_mentioned	incorrect	failed	not_mentioned	released	unavailable
Haiku 4.5	imcs21	calibration	10787032	symptom_254	10787032	0.005408	3.4925885831471533			not_mentioned	incorrect	failed	not_mentioned	released	unavailable
Haiku 4.5	imcs21	calibration	10787032	symptom_255	10787032	0.005408	3.4925885831471533			not_mentioned	incorrect	failed	not_mentioned	released	unavailable
Haiku 4.5	imcs21	calibration	10787032	symptom_256	10787032	0.005408	3.4925885831471533			not_mentioned	incorrect	failed	not_mentioned	released	unavailable
Haiku 4.5	imcs21	calibration	10787032	symptom_257	10787032	0.005408	3.4925885831471533			not_mentioned	incorrect	failed	not_mentioned	released	unavailable
Haiku 4.5	imcs21	calibration	10787032	symptom_258	10787032	0.005408	3.4925885831471533			not_mentioned	incorrect	failed	not_mentioned	released	unavailable
Haiku 4.5	imcs21	calibration	10787032	symptom_259	10787032	0.005408	3.4925885831471533			not_mentioned	incorrect	failed	not_mentioned	released	unavailable
Haiku 4.5	imcs21	calibration	10787032	symptom_260	10787032	0.005408	3.4925885831471533			not_mentioned	incorrect	failed	not_mentioned	released	unavailable
Haiku 4.5	imcs21	calibration	10787032	symptom_261	10787032	0.005408	3.4925885831471533			not_mentioned	incorrect	failed	not_mentioned	released	unavailable
Haiku 4.5	imcs21	calibration	10787032	symptom_262	10787032	0.005408	3.4925885831471533			not_mentioned	incorrect	failed	not_mentioned	released	unavailable
Haiku 4.5	imcs21	calibration	10787032	symptom_263	10787032	0.005408	3.4925885831471533			not_mentioned	incorrect	failed	not_mentioned	released	unavailable
Haiku 4.5	imcs21	calibration	10787032	symptom_264	10787032	0.005408	3.4925885831471533			not_mentioned	incorrect	failed	not_mentioned	released	unavailable
Haiku 4.5	imcs21	calibration	10787032	symptom_265	10787032	0.005408	3.4925885831471533			not_mentioned	incorrect	failed	not_mentioned	released	unavailable
Haiku 4.5	imcs21	calibration	10787032	symptom_266	10787032	0.005408	3.4925885831471533			not_mentioned	incorrect	failed	not_mentioned	released	unavailable
Haiku 4.5	imcs21	calibration	10787032	symptom_267	10787032	0.005408	3.4925885831471533			not_mentioned	incorrect	failed	not_mentioned	released	unavailable
Haiku 4.5	imcs21	calibration	10787032	symptom_268	10787032	0.005408	3.4925885831471533			not_mentioned	incorrect	failed	not_mentioned	released	unavailable
Haiku 4.5	imcs21	calibration	10787032	symptom_269	10787032	0.005408	3.4925885831471533			not_mentioned	incorrect	failed	not_mentioned	released	unavailable
Haiku 4.5	imcs21	calibration	10787032	symptom_270	10787032	0.005408	3.4925885831471533			not_mentioned	incorrect	failed	not_mentioned	released	unavailable
Haiku 4.5	imcs21	calibration	10787032	symptom_271	10787032	0.005408	3.4925885831471533			not_mentioned	incorrect	failed	not_mentioned	released	unavailable
Haiku 4.5	imcs21	calibration	10787032	symptom_272	10787032	0.005408	3.4925885831471533			not_mentioned	incorrect	failed	not_mentioned	released	unavailable
Haiku 4.5	imcs21	calibration	10787032	symptom_273	10787032	0.005408	3.4925885831471533			not_mentioned	incorrect	failed	not_mentioned	released	unavailable
Haiku 4.5	imcs21	calibration	10787032	symptom_274	10787032	0.005408	3.4925885831471533			not_mentioned	incorrect	failed	not_mentioned	released	unavailable
Haiku 4.5	imcs21	calibration	10787032	symptom_275	10787032	0.005408	3.4925885831471533			not_mentioned	incorrect	failed	not_mentioned	released	unavailable
Haiku 4.5	imcs21	calibration	10787032	symptom_276	10787032	0.005408	3.4925885831471533			not_mentioned	incorrect	failed	not_mentioned	released	unavailable
Haiku 4.5	imcs21	calibration	10787032	symptom_277	10787032	0.005408	3.4925885831471533			not_mentioned	incorrect	failed	not_mentioned	released	unavailable
Haiku 4.5	imcs21	calibration	10787032	symptom_278	10787032	0.005408	3.4925885831471533			not_mentioned	incorrect	failed	not_mentioned	released	unavailable
Haiku 4.5	imcs21	calibration	10787032	symptom_279	10787032	0.005408	3.4925885831471533			not_mentioned	incorrect	failed	not_mentioned	released	unavailable
Haiku 4.5	imcs21	calibration	10787032	symptom_280	10787032	0.005408	3.4925885831471533			not_mentioned	incorrect	failed	not_mentioned	released	unavailable
Haiku 4.5	imcs21	calibration	10787032	symptom_281	10787032	0.005408	3.4925885831471533			not_mentioned	incorrect	failed	not_mentioned	released	unavailable
Haiku 4.5	imcs21	calibration	10787032	symptom_282	10787032	0.005408	3.4925885831471533			not_mentioned	incorrect	failed	not_mentioned	released	unavailable
Haiku 4.5	imcs21	calibration	10787032	symptom_283	10787032	0.005408	3.4925885831471533			not_mentioned	incorrect	failed	not_mentioned	released	unavailable
Haiku 4.5	imcs21	calibration	10787032	symptom_284	10787032	0.005408	3.4925885831471533			not_mentioned	incorrect	failed	not_mentioned	released	unavailable
Haiku 4.5	imcs21	calibration	10787032	symptom_285	10787032	0.005408	3.4925885831471533			not_mentioned	incorrect	failed	not_mentioned	released	unavailable
Haiku 4.5	imcs21	calibration	10787032	symptom_286	10787032	0.005408	3.4925885831471533			not_mentioned	incorrect	failed	not_mentioned	released	unavailable
Haiku 4.5	imcs21	calibration	10787032	symptom_287	10787032	0.005408	3.4925885831471533			not_mentioned	incorrect	failed	not_mentioned	released	unavailable
Haiku 4.5	imcs21	calibration	10787032	symptom_288	10787032	0.005408	3.4925885831471533			not_mentioned	incorrect	failed	not_mentioned	released	unavailable
Haiku 4.5	imcs21	calibration	10787032	symptom_289	10787032	0.005408	3.4925885831471533			not_mentioned	incorrect	failed	not_mentioned	released	unavailable
Haiku 4.5	imcs21	calibration	10787032	symptom_290	10787032	0.005408	3.4925885831471533			not_mentioned	incorrect	failed	not_mentioned	released	unavailable
Haiku 4.5	imcs21	calibration	10787032	symptom_291	10787032	0.005408	3.4925885831471533			not_mentioned	incorrect	failed	not_mentioned	released	unavailable
Haiku 4.5	imcs21	calibration	10787032	symptom_292	10787032	0.005408	3.4925885831471533			not_mentioned	incorrect	failed	not_mentioned	released	unavailable
Haiku 4.5	imcs21	calibration	10787032	symptom_293	10787032	0.005408	3.4925885831471533			not_mentioned	incorrect	failed	not_mentioned	released	unavailable
Haiku 4.5	imcs21	calibration	10787032	symptom_294	10787032	0.005408	3.4925885831471533			not_mentioned	incorrect	failed	not_mentioned	released	unavailable
Haiku 4.5	imcs21	calibration	10787032	symptom_295	10787032	0.005408	3.4925885831471533			not_mentioned	incorrect	failed	not_mentioned	released	unavailable
Haiku 4.5	imcs21	calibration	10787032	symptom_296	10787032	0.005408	3.4925885831471533			not_mentioned	incorrect	failed	not_mentioned	released	unavailable
Haiku 4.5	imcs21	calibration	10787032	symptom_297	10787032	0.005408	3.4925885831471533			not_mentioned	incorrect	failed	not_mentioned	released	unavailable
Haiku 4.5	imcs21	calibration	10787032	symptom_298	10787032	0.005408	3.4925885831471533			not_mentioned	incorrect	failed	not_mentioned	released	unavailable
Haiku 4.5	imcs21	calibration	10787032	symptom_299	10787032	0.005408	3.4925885831471533			not_mentioned	incorrect	failed	not_mentioned	released	unavailable
Haiku 4.5	imcs21	calibration	10787032	symptom_300	10787032	0.005408	3.4925885831471533			not_mentioned	incorrect	failed	not_mentioned	released	unavailable
Haiku 4.5	imcs21	calibration	10787032	symptom_301	10787032	0.005408	3.4925885831471533			not_mentioned	incorrect	failed	not_mentioned	released	unavailable
Haiku 4.5	imcs21	calibration	10787032	symptom_302	10787032	0.005408	3.4925885831471533			not_mentioned	incorrect	failed	not_mentioned	released	unavailable
Haiku 4.5	imcs21	calibration	10787032	symptom_303	10787032	0.005408	3.4925885831471533			not_mentioned	incorrect	failed	not_mentioned	released	unavailable
Haiku 4.5	imcs21	calibration	10787032	symptom_304	10787032	0.005408	3.4925885831471533			not_mentioned	incorrect	failed	not_mentioned	released	unavailable
Haiku 4.5	imcs21	calibration	10787032	symptom_305	10787032	0.005408	3.4925885831471533			not_mentioned	incorrect	failed	not_mentioned	released	unavailable
Haiku 4.5	imcs21	calibration	10787032	symptom_306	10787032	0.005408	3.4925885831471533			not_mentioned	incorrect	failed	not_mentioned	released	unavailable
Haiku 4.5	imcs21	calibration	10787032	symptom_307	10787032	0.005408	3.4925885831471533			not_mentioned	incorrect	failed	not_mentioned	released	unavailable
Haiku 4.5	imcs21	calibration	10787032	symptom_308	10787032	0.005408	3.4925885831471533			not_mentioned	incorrect	failed	not_mentioned	released	unavailable
Haiku 4.5	imcs21	calibration	10787032	symptom_309	10787032	0.005408	3.4925885831471533			not_mentioned	incorrect	failed	not_mentioned	released	unavailable
Haiku 4.5	imcs21	calibration	10787032	symptom_310	10787032	0.005408	3.4925885831471533			not_mentioned	incorrect	failed	not_mentioned	released	unavailable
Haiku 4.5	imcs21	calibration	10787032	symptom_311	10787032	0.005408	3.4925885831471533			not_mentioned	incorrect	failed	not_mentioned	released	unavailable
Haiku 4.5	imcs21	calibration	10787032	symptom_312	10787032	0.005408	3.4925885831471533			not_mentioned	incorrect	failed	not_mentioned	released	unavailable
Haiku 4.5	imcs21	calibration	10787032	symptom_313	10787032	0.005408	3.4925885831471533			not_mentioned	incorrect	failed	not_mentioned	released	unavailable
Haiku 4.5	imcs21	calibration	10787032	symptom_314	10787032	0.005408	3.4925885831471533			not_mentioned	incorrect	failed	not_mentioned	released	unavailable
Haiku 4.5	imcs21	calibration	10787032	symptom_315	10787032	0.005408	3.4925885831471533			not_mentioned	incorrect	failed	not_mentioned	released	unavailable
Haiku 4.5	imcs21	calibration	10787032	symptom_316	10787032	0.005408	3.4925885831471533			not_mentioned	incorrect	failed	not_mentioned	released	unavailable
Haiku 4.5	imcs21	calibration	10787032	symptom_317	10787032	0.005408	3.4925885831471533			not_mentioned	incorrect	failed	not_mentioned	released	unavailable
Haiku 4.5	imcs21	calibration	10787032	symptom_318	10787032	0.005408	3.4925885831471533			not_mentioned	incorrect	failed	not_mentioned	released	unavailable
Haiku 4.5	imcs21	calibration	10787032	symptom_319	10787032	0.005408	3.4925885831471533			not_mentioned	incorrect	failed	not_mentioned	released	unavailable
Haiku 4.5	imcs21	calibration	10787032	symptom_320	10787032	0.005408	3.4925885831471533			not_mentioned	incorrect	failed	not_mentioned	released	unavailable
Haiku 4.5	imcs21	calibration	10787032	symptom_321	10787032	0.005408	3.4925885831471533			not_mentioned	incorrect	failed	not_mentioned	released	unavailable
Haiku 4.5	imcs21	calibration	10787032	symptom_322	10787032	0.005408	3.4925885831471533			not_mentioned	incorrect	failed	not_mentioned	released	unavailable
Haiku 4.5	imcs21	calibration	10787032	symptom_323	10787032	0.005408	3.4925885831471533			not_mentioned	incorrect	failed	not_mentioned	released	unavailable
Haiku 4.5	imcs21	calibration	10787032	symptom_324	10787032	0.005408	3.4925885831471533			not_mentioned	incorrect	failed	not_mentioned	released	unavailable
Haiku 4.5	imcs21	calibration	10787032	symptom_325	10787032	0.005408	3.4925885831471533			not_mentioned	incorrect	failed	not_mentioned	released	unavailable
Haiku 4.5	imcs21	calibration	10787032	symptom_326	10787032	0.005408	3.4925885831471533			not_mentioned	incorrect	failed	not_mentioned	released	unavailable
Haiku 4.5	imcs21	calibration	10787032	symptom_327	10787032	0.005408	3.4925885831471533			not_mentioned	incorrect	failed	not_mentioned	released	unavailable
Haiku 4.5	imcs21	calibration	10787032	symptom_328	10787032	0.005408	3.4925885831471533			not_mentioned	incorrect	failed	not_mentioned	released	unavailable
Haiku 4.5	imcs21	calibration	10787032	symptom_329	10787032	0.005408	3.4925885831471533			not_mentioned	incorrect	failed	not_mentioned	released	unavailable
Haiku 4.5	imcs21	calibration	10787032	symptom_330	10787032	0.005408	3.4925885831471533			not_mentioned	incorrect	failed	not_mentioned	released	unavailable
Haiku 4.5	imcs21	calibration	10787566	symptom_000	10787566	0.004094	1.2665944579057395	positive	0.95	positive	correct	ok	positive	released	reported_percentage
Haiku 4.5	imcs21	calibration	10787566	symptom_001	10787566	0.004094	1.2665944579057395	not_mentioned		not_mentioned	correct	ok	not_mentioned	released	unavailable
Haiku 4.5	imcs21	calibration	10787566	symptom_002	10787566	0.004094	1.2665944579057395	not_mentioned		positive	incorrect	ok	positive	released	unavailable
Haiku 4.5	imcs21	calibration	10787566	symptom_003	10787566	0.004094	1.2665944579057395	not_mentioned		not_mentioned	correct	ok	not_mentioned	released	unavailable
Haiku 4.5	imcs21	calibration	10787566	symptom_004	10787566	0.004094	1.2665944579057395	not_mentioned		not_mentioned	correct	ok	not_mentioned	released	unavailable
Haiku 4.5	imcs21	calibration	10787566	symptom_005	10787566	0.004094	1.2665944579057395	not_mentioned		not_mentioned	correct	ok	not_mentioned	released	unavailable
Haiku 4.5	imcs21	calibration	10787566	symptom_006	10787566	0.004094	1.2665944579057395	not_mentioned		not_mentioned	correct	ok	not_mentioned	released	unavailable
Haiku 4.5	imcs21	calibration	10787566	symptom_007	10787566	0.004094	1.2665944579057395	not_mentioned		not_mentioned	correct	ok	not_mentioned	released	unavailable
Haiku 4.5	imcs21	calibration	10787566	symptom_008	10787566	0.004094	1.2665944579057395	not_mentioned		not_mentioned	correct	ok	not_mentioned	released	unavailable
Haiku 4.5	imcs21	calibration	10787566	symptom_009	10787566	0.004094	1.2665944579057395	not_mentioned		not_mentioned	correct	ok	not_mentioned	released	unavailable
Haiku 4.5	imcs21	calibration	10787566	symptom_010	10787566	0.004094	1.2665944579057395	not_mentioned		not_mentioned	correct	ok	not_mentioned	released	unavailable
Haiku 4.5	imcs21	calibration	10787566	symptom_011	10787566	0.004094	1.2665944579057395	not_mentioned		not_mentioned	correct	ok	not_mentioned	released	unavailable
Haiku 4.5	imcs21	calibration	10787566	symptom_012	10787566	0.004094	1.2665944579057395	not_mentioned		not_mentioned	correct	ok	not_mentioned	released	unavailable
Haiku 4.5	imcs21	calibration	10787566	symptom_013	10787566	0.004094	1.2665944579057395	not_mentioned		not_mentioned	correct	ok	not_mentioned	released	unavailable
Haiku 4.5	imcs21	calibration	10787566	symptom_014	10787566	0.004094	1.2665944579057395	not_mentioned		not_mentioned	correct	ok	not_mentioned	released	unavailable
Haiku 4.5	imcs21	calibration	10787566	symptom_015	10787566	0.004094	1.2665944579057395	not_mentioned		not_mentioned	correct	ok	not_mentioned	released	unavailable
Haiku 4.5	imcs21	calibration	10787566	symptom_016	10787566	0.004094	1.2665944579057395	not_mentioned		not_mentioned	correct	ok	not_mentioned	released	unavailable
Haiku 4.5	imcs21	calibration	10787566	symptom_017	10787566	0.004094	1.2665944579057395	not_mentioned		not_mentioned	correct	ok	not_mentioned	released	unavailable
Haiku 4.5	imcs21	calibration	10787566	symptom_018	10787566	0.004094	1.2665944579057395	not_mentioned		not_mentioned	correct	ok	not_mentioned	released	unavailable
Haiku 4.5	imcs21	calibration	10787566	symptom_019	10787566	0.004094	1.2665944579057395	not_mentioned		not_mentioned	correct	ok	not_mentioned	released	unavailable
Haiku 4.5	imcs21	calibration	10787566	symptom_020	10787566	0.004094	1.2665944579057395	not_mentioned		not_mentioned	correct	ok	not_mentioned	released	unavailable
Haiku 4.5	imcs21	calibration	10787566	symptom_021	10787566	0.004094	1.2665944579057395	not_mentioned		not_mentioned	correct	ok	not_mentioned	released	unavailable
Haiku 4.5	imcs21	calibration	10787566	symptom_022	10787566	0.004094	1.2665944579057395	not_mentioned		not_mentioned	correct	ok	not_mentioned	released	unavailable
Haiku 4.5	imcs21	calibration	10787566	symptom_023	10787566	0.004094	1.2665944579057395	not_mentioned		not_mentioned	correct	ok	not_mentioned	released	unavailable
Haiku 4.5	imcs21	calibration	10787566	symptom_024	10787566	0.004094	1.2665944579057395	not_mentioned		not_mentioned	correct	ok	not_mentioned	released	unavailable
Haiku 4.5	imcs21	calibration	10787566	symptom_025	10787566	0.004094	1.2665944579057395	not_mentioned		not_mentioned	correct	ok	not_mentioned	released	unavailable
Haiku 4.5	imcs21	calibration	10787566	symptom_026	10787566	0.004094	1.2665944579057395	not_mentioned		not_mentioned	correct	ok	not_mentioned	released	unavailable
Haiku 4.5	imcs21	calibration	10787566	symptom_027	10787566	0.004094	1.2665944579057395	positive	0.75	not_mentioned	incorrect	ok	not_mentioned	released	reported_percentage
Haiku 4.5	imcs21	calibration	10787566	symptom_028	10787566	0.004094	1.2665944579057395	not_mentioned		not_mentioned	correct	ok	not_mentioned	released	unavailable
Haiku 4.5	imcs21	calibration	10787566	symptom_029	10787566	0.004094	1.2665944579057395	not_mentioned		not_mentioned	correct	ok	not_mentioned	released	unavailable
Haiku 4.5	imcs21	calibration	10787566	symptom_030	10787566	0.004094	1.2665944579057395	not_mentioned		not_mentioned	correct	ok	not_mentioned	released	unavailable
Haiku 4.5	imcs21	calibration	10787566	symptom_031	10787566	0.004094	1.2665944579057395	not_mentioned		not_mentioned	correct	ok	not_mentioned	released	unavailable
Haiku 4.5	imcs21	calibration	10787566	symptom_032	10787566	0.004094	1.2665944579057395	not_mentioned		not_mentioned	correct	ok	not_mentioned	released	unavailable
Haiku 4.5	imcs21	calibration	10787566	symptom_033	10787566	0.004094	1.2665944579057395	not_mentioned		not_mentioned	correct	ok	not_mentioned	released	unavailable
Haiku 4.5	imcs21	calibration	10787566	symptom_034	10787566	0.004094	1.2665944579057395	not_mentioned		not_mentioned	correct	ok	not_mentioned	released	unavailable
Haiku 4.5	imcs21	calibration	10787566	symptom_035	10787566	0.004094	1.2665944579057395	not_mentioned		not_mentioned	correct	ok	not_mentioned	released	unavailable
Haiku 4.5	imcs21	calibration	10787566	symptom_036	10787566	0.004094	1.2665944579057395	not_mentioned		not_mentioned	correct	ok	not_mentioned	released	unavailable
Haiku 4.5	imcs21	calibration	10787566	symptom_037	10787566	0.004094	1.2665944579057395	not_mentioned		not_mentioned	correct	ok	not_mentioned	released	unavailable
Haiku 4.5	imcs21	calibration	10787566	symptom_038	10787566	0.004094	1.2665944579057395	not_mentioned		not_mentioned	correct	ok	not_mentioned	released	unavailable
Haiku 4.5	imcs21	calibration	10787566	symptom_039	10787566	0.004094	1.2665944579057395	not_mentioned		not_mentioned	correct	ok	not_mentioned	released	unavailable
Haiku 4.5	imcs21	calibration	10787566	symptom_040	10787566	0.004094	1.2665944579057395	not_mentioned		not_mentioned	correct	ok	not_mentioned	released	unavailable
Haiku 4.5	imcs21	calibration	10787566	symptom_041	10787566	0.004094	1.2665944579057395	not_mentioned		not_mentioned	correct	ok	not_mentioned	released	unavailable
Haiku 4.5	imcs21	calibration	10787566	symptom_042	10787566	0.004094	1.2665944579057395	not_mentioned		not_mentioned	correct	ok	not_mentioned	released	unavailable
Haiku 4.5	imcs21	calibration	10787566	symptom_043	10787566	0.004094	1.2665944579057395	not_mentioned		not_mentioned	correct	ok	not_mentioned	released	unavailable
Haiku 4.5	imcs21	calibration	10787566	symptom_044	10787566	0.004094	1.2665944579057395	not_mentioned		not_mentioned	correct	ok	not_mentioned	released	unavailable
Haiku 4.5	imcs21	calibration	10787566	symptom_045	10787566	0.004094	1.2665944579057395	not_mentioned		not_mentioned	correct	ok	not_mentioned	released	unavailable
Haiku 4.5	imcs21	calibration	10787566	symptom_046	10787566	0.004094	1.2665944579057395	not_mentioned		not_mentioned	correct	ok	not_mentioned	released	unavailable
Haiku 4.5	imcs21	calibration	10787566	symptom_047	10787566	0.004094	1.2665944579057395	not_mentioned		not_mentioned	correct	ok	not_mentioned	released	unavailable
Haiku 4.5	imcs21	calibration	10787566	symptom_048	10787566	0.004094	1.2665944579057395	not_mentioned		not_mentioned	correct	ok	not_mentioned	released	unavailable
Haiku 4.5	imcs21	calibration	10787566	symptom_049	10787566	0.004094	1.2665944579057395	not_mentioned		not_mentioned	correct	ok	not_mentioned	released	unavailable
Haiku 4.5	imcs21	calibration	10787566	symptom_050	10787566	0.004094	1.2665944579057395	not_mentioned		not_mentioned	correct	ok	not_mentioned	released	unavailable
Haiku 4.5	imcs21	calibration	10787566	symptom_051	10787566	0.004094	1.2665944579057395	not_mentioned		not_mentioned	correct	ok	not_mentioned	released	unavailable
Haiku 4.5	imcs21	calibration	10787566	symptom_052	10787566	0.004094	1.2665944579057395	not_mentioned		not_mentioned	correct	ok	not_mentioned	released	unavailable
Haiku 4.5	imcs21	calibration	10787566	symptom_053	10787566	0.004094	1.2665944579057395	not_mentioned		not_mentioned	correct	ok	not_mentioned	released	unavailable
Haiku 4.5	imcs21	calibration	10787566	symptom_054	10787566	0.004094	1.2665944579057395	not_mentioned		not_mentioned	correct	ok	not_mentioned	released	unavailable
Haiku 4.5	imcs21	calibration	10787566	symptom_055	10787566	0.004094	1.2665944579057395	not_mentioned		not_mentioned	correct	ok	not_mentioned	released	unavailable
Haiku 4.5	imcs21	calibration	10787566	symptom_056	10787566	0.004094	1.2665944579057395	not_mentioned		not_mentioned	correct	ok	not_mentioned	released	unavailable
Haiku 4.5	imcs21	calibration	10787566	symptom_057	10787566	0.004094	1.2665944579057395	not_mentioned		not_mentioned	correct	ok	not_mentioned	released	unavailable
Haiku 4.5	imcs21	calibration	10787566	symptom_058	10787566	0.004094	1.2665944579057395	not_mentioned		not_mentioned	correct	ok	not_mentioned	released	unavailable
Haiku 4.5	imcs21	calibration	10787566	symptom_059	10787566	0.004094	1.2665944579057395	not_mentioned		not_mentioned	correct	ok	not_mentioned	released	unavailable
Haiku 4.5	imcs21	calibration	10787566	symptom_060	10787566	0.004094	1.2665944579057395	not_mentioned		not_mentioned	correct	ok	not_mentioned	released	unavailable
Haiku 4.5	imcs21	calibration	10787566	symptom_061	10787566	0.004094	1.2665944579057395	not_mentioned		not_mentioned	correct	ok	not_mentioned	released	unavailable
Haiku 4.5	imcs21	calibration	10787566	symptom_062	10787566	0.004094	1.2665944579057395	not_mentioned		not_mentioned	correct	ok	not_mentioned	released	unavailable
Haiku 4.5	imcs21	calibration	10787566	symptom_063	10787566	0.004094	1.2665944579057395	not_mentioned		not_mentioned	correct	ok	not_mentioned	released	unavailable
Haiku 4.5	imcs21	calibration	10787566	symptom_064	10787566	0.004094	1.2665944579057395	not_mentioned		not_mentioned	correct	ok	not_mentioned	released	unavailable
Haiku 4.5	imcs21	calibration	10787566	symptom_065	10787566	0.004094	1.2665944579057395	not_mentioned		not_mentioned	correct	ok	not_mentioned	released	unavailable
Haiku 4.5	imcs21	calibration	10787566	symptom_066	10787566	0.004094	1.2665944579057395	not_mentioned		not_mentioned	correct	ok	not_mentioned	released	unavailable
Haiku 4.5	imcs21	calibration	10787566	symptom_067	10787566	0.004094	1.2665944579057395	not_mentioned		not_mentioned	correct	ok	not_mentioned	released	unavailable
Haiku 4.5	imcs21	calibration	10787566	symptom_068	10787566	0.004094	1.2665944579057395	not_mentioned		not_mentioned	correct	ok	not_mentioned	released	unavailable
Haiku 4.5	imcs21	calibration	10787566	symptom_069	10787566	0.004094	1.2665944579057395	not_mentioned		not_mentioned	correct	ok	not_mentioned	released	unavailable
Haiku 4.5	imcs21	calibration	10787566	symptom_070	10787566	0.004094	1.2665944579057395	not_mentioned		not_mentioned	correct	ok	not_mentioned	released	unavailable
Haiku 4.5	imcs21	calibration	10787566	symptom_071	10787566	0.004094	1.2665944579057395	not_mentioned		not_mentioned	correct	ok	not_mentioned	released	unavailable
Haiku 4.5	imcs21	calibration	10787566	symptom_072	10787566	0.004094	1.2665944579057395	not_mentioned		not_mentioned	correct	ok	not_mentioned	released	unavailable
Haiku 4.5	imcs21	calibration	10787566	symptom_073	10787566	0.004094	1.2665944579057395	not_mentioned		not_mentioned	correct	ok	not_mentioned	released	unavailable
Haiku 4.5	imcs21	calibration	10787566	symptom_074	10787566	0.004094	1.2665944579057395	not_mentioned		not_mentioned	correct	ok	not_mentioned	released	unavailable
Haiku 4.5	imcs21	calibration	10787566	symptom_075	10787566	0.004094	1.2665944579057395	not_mentioned		not_mentioned	correct	ok	not_mentioned	released	unavailable
Haiku 4.5	imcs21	calibration	10787566	symptom_076	10787566	0.004094	1.2665944579057395	not_mentioned		not_mentioned	correct	ok	not_mentioned	released	unavailable
Haiku 4.5	imcs21	calibration	10787566	symptom_077	10787566	0.004094	1.2665944579057395	not_mentioned		not_mentioned	correct	ok	not_mentioned	released	unavailable
Haiku 4.5	imcs21	calibration	10787566	symptom_078	10787566	0.004094	1.2665944579057395	not_mentioned		not_mentioned	correct	ok	not_mentioned	released	unavailable
Haiku 4.5	imcs21	calibration	10787566	symptom_079	10787566	0.004094	1.2665944579057395	not_mentioned		not_mentioned	correct	ok	not_mentioned	released	unavailable
Haiku 4.5	imcs21	calibration	10787566	symptom_080	10787566	0.004094	1.2665944579057395	not_mentioned		not_mentioned	correct	ok	not_mentioned	released	unavailable
Haiku 4.5	imcs21	calibration	10787566	symptom_081	10787566	0.004094	1.2665944579057395	not_mentioned		not_mentioned	correct	ok	not_mentioned	released	unavailable
Haiku 4.5	imcs21	calibration	10787566	symptom_082	10787566	0.004094	1.2665944579057395	not_mentioned		not_mentioned	correct	ok	not_mentioned	released	unavailable
Haiku 4.5	imcs21	calibration	10787566	symptom_083	10787566	0.004094	1.2665944579057395	not_mentioned		not_mentioned	correct	ok	not_mentioned	released	unavailable
Haiku 4.5	imcs21	calibration	10787566	symptom_084	10787566	0.004094	1.2665944579057395	not_mentioned		not_mentioned	correct	ok	not_mentioned	released	unavailable
Haiku 4.5	imcs21	calibration	10787566	symptom_085	10787566	0.004094	1.2665944579057395	not_mentioned		not_mentioned	correct	ok	not_mentioned	released	unavailable
Haiku 4.5	imcs21	calibration	10787566	symptom_086	10787566	0.004094	1.2665944579057395	not_mentioned		not_mentioned	correct	ok	not_mentioned	released	unavailable
Haiku 4.5	imcs21	calibration	10787566	symptom_087	10787566	0.004094	1.2665944579057395	not_mentioned		not_mentioned	correct	ok	not_mentioned	released	unavailable
Haiku 4.5	imcs21	calibration	10787566	symptom_088	10787566	0.004094	1.2665944579057395	not_mentioned		not_mentioned	correct	ok	not_mentioned	released	unavailable
Haiku 4.5	imcs21	calibration	10787566	symptom_089	10787566	0.004094	1.2665944579057395	not_mentioned		not_mentioned	correct	ok	not_mentioned	released	unavailable
Haiku 4.5	imcs21	calibration	10787566	symptom_090	10787566	0.004094	1.2665944579057395	not_mentioned		not_mentioned	correct	ok	not_mentioned	released	unavailable
Haiku 4.5	imcs21	calibration	10787566	symptom_091	10787566	0.004094	1.2665944579057395	not_mentioned		not_mentioned	correct	ok	not_mentioned	released	unavailable
Haiku 4.5	imcs21	calibration	10787566	symptom_092	10787566	0.004094	1.2665944579057395	not_mentioned		not_mentioned	correct	ok	not_mentioned	released	unavailable
Haiku 4.5	imcs21	calibration	10787566	symptom_093	10787566	0.004094	1.2665944579057395	not_mentioned		not_mentioned	correct	ok	not_mentioned	released	unavailable
Haiku 4.5	imcs21	calibration	10787566	symptom_094	10787566	0.004094	1.2665944579057395	not_mentioned		not_mentioned	correct	ok	not_mentioned	released	unavailable
Haiku 4.5	imcs21	calibration	10787566	symptom_095	10787566	0.004094	1.2665944579057395	not_mentioned		not_mentioned	correct	ok	not_mentioned	released	unavailable
Haiku 4.5	imcs21	calibration	10787566	symptom_096	10787566	0.004094	1.2665944579057395	not_mentioned		not_mentioned	correct	ok	not_mentioned	released	unavailable
Haiku 4.5	imcs21	calibration	10787566	symptom_097	10787566	0.004094	1.2665944579057395	not_mentioned		not_mentioned	correct	ok	not_mentioned	released	unavailable
Haiku 4.5	imcs21	calibration	10787566	symptom_098	10787566	0.004094	1.2665944579057395	not_mentioned		not_mentioned	correct	ok	not_mentioned	released	unavailable
Haiku 4.5	imcs21	calibration	10787566	symptom_099	10787566	0.004094	1.2665944579057395	not_mentioned		not_mentioned	correct	ok	not_mentioned	released	unavailable
Haiku 4.5	imcs21	calibration	10787566	symptom_100	10787566	0.004094	1.2665944579057395	not_mentioned		not_mentioned	correct	ok	not_mentioned	released	unavailable
Haiku 4.5	imcs21	calibration	10787566	symptom_101	10787566	0.004094	1.2665944579057395	not_mentioned		not_mentioned	correct	ok	not_mentioned	released	unavailable
Haiku 4.5	imcs21	calibration	10787566	symptom_102	10787566	0.004094	1.2665944579057395	not_mentioned		not_mentioned	correct	ok	not_mentioned	released	unavailable
Haiku 4.5	imcs21	calibration	10787566	symptom_103	10787566	0.004094	1.2665944579057395	not_mentioned		not_mentioned	correct	ok	not_mentioned	released	unavailable
Haiku 4.5	imcs21	calibration	10787566	symptom_104	10787566	0.004094	1.2665944579057395	not_mentioned		not_mentioned	correct	ok	not_mentioned	released	unavailable
Haiku 4.5	imcs21	calibration	10787566	symptom_105	10787566	0.004094	1.2665944579057395	not_mentioned		not_mentioned	correct	ok	not_mentioned	released	unavailable
Haiku 4.5	imcs21	calibration	10787566	symptom_106	10787566	0.004094	1.2665944579057395	not_mentioned		not_mentioned	correct	ok	not_mentioned	released	unavailable
Haiku 4.5	imcs21	calibration	10787566	symptom_107	10787566	0.004094	1.2665944579057395	not_mentioned		not_mentioned	correct	ok	not_mentioned	released	unavailable
Haiku 4.5	imcs21	calibration	10787566	symptom_108	10787566	0.004094	1.2665944579057395	not_mentioned		not_mentioned	correct	ok	not_mentioned	released	unavailable
Haiku 4.5	imcs21	calibration	10787566	symptom_109	10787566	0.004094	1.2665944579057395	not_mentioned		not_mentioned	correct	ok	not_mentioned	released	unavailable
Haiku 4.5	imcs21	calibration	10787566	symptom_110	10787566	0.004094	1.2665944579057395	not_mentioned		not_mentioned	correct	ok	not_mentioned	released	unavailable
Haiku 4.5	imcs21	calibration	10787566	symptom_111	10787566	0.004094	1.2665944579057395	not_mentioned		not_mentioned	correct	ok	not_mentioned	released	unavailable
Haiku 4.5	imcs21	calibration	10787566	symptom_112	10787566	0.004094	1.2665944579057395	not_mentioned		not_mentioned	correct	ok	not_mentioned	released	unavailable
Haiku 4.5	imcs21	calibration	10787566	symptom_113	10787566	0.004094	1.2665944579057395	not_mentioned		not_mentioned	correct	ok	not_mentioned	released	unavailable
Haiku 4.5	imcs21	calibration	10787566	symptom_114	10787566	0.004094	1.2665944579057395	not_mentioned		not_mentioned	correct	ok	not_mentioned	released	unavailable
Haiku 4.5	imcs21	calibration	10787566	symptom_115	10787566	0.004094	1.2665944579057395	not_mentioned		not_mentioned	correct	ok	not_mentioned	released	unavailable
Haiku 4.5	imcs21	calibration	10787566	symptom_116	10787566	0.004094	1.2665944579057395	not_mentioned		not_mentioned	correct	ok	not_mentioned	released	unavailable
Haiku 4.5	imcs21	calibration	10787566	symptom_117	10787566	0.004094	1.2665944579057395	not_mentioned		not_mentioned	correct	ok	not_mentioned	released	unavailable
Haiku 4.5	imcs21	calibration	10787566	symptom_118	10787566	0.004094	1.2665944579057395	not_mentioned		not_mentioned	correct	ok	not_mentioned	released	unavailable
Haiku 4.5	imcs21	calibration	10787566	symptom_119	10787566	0.004094	1.2665944579057395	not_mentioned		not_mentioned	correct	ok	not_mentioned	released	unavailable
Haiku 4.5	imcs21	calibration	10787566	symptom_120	10787566	0.004094	1.2665944579057395	not_mentioned		not_mentioned	correct	ok	not_mentioned	released	unavailable
Haiku 4.5	imcs21	calibration	10787566	symptom_121	10787566	0.004094	1.2665944579057395	not_mentioned		not_mentioned	correct	ok	not_mentioned	released	unavailable
Haiku 4.5	imcs21	calibration	10787566	symptom_122	10787566	0.004094	1.2665944579057395	not_mentioned		not_mentioned	correct	ok	not_mentioned	released	unavailable
Haiku 4.5	imcs21	calibration	10787566	symptom_123	10787566	0.004094	1.2665944579057395	not_mentioned		not_mentioned	correct	ok	not_mentioned	released	unavailable
Haiku 4.5	imcs21	calibration	10787566	symptom_124	10787566	0.004094	1.2665944579057395	not_mentioned		not_mentioned	correct	ok	not_mentioned	released	unavailable
Haiku 4.5	imcs21	calibration	10787566	symptom_125	10787566	0.004094	1.2665944579057395	not_mentioned		not_mentioned	correct	ok	not_mentioned	released	unavailable
Haiku 4.5	imcs21	calibration	10787566	symptom_126	10787566	0.004094	1.2665944579057395	not_mentioned		not_mentioned	correct	ok	not_mentioned	released	unavailable
Haiku 4.5	imcs21	calibration	10787566	symptom_127	10787566	0.004094	1.2665944579057395	not_mentioned		not_mentioned	correct	ok	not_mentioned	released	unavailable
Haiku 4.5	imcs21	calibration	10787566	symptom_128	10787566	0.004094	1.2665944579057395	not_mentioned		not_mentioned	correct	ok	not_mentioned	released	unavailable
Haiku 4.5	imcs21	calibration	10787566	symptom_129	10787566	0.004094	1.2665944579057395	not_mentioned		not_mentioned	correct	ok	not_mentioned	released	unavailable
Haiku 4.5	imcs21	calibration	10787566	symptom_130	10787566	0.004094	1.2665944579057395	not_mentioned		not_mentioned	correct	ok	not_mentioned	released	unavailable
Haiku 4.5	imcs21	calibration	10787566	symptom_131	10787566	0.004094	1.2665944579057395	not_mentioned		not_mentioned	correct	ok	not_mentioned	released	unavailable
Haiku 4.5	imcs21	calibration	10787566	symptom_132	10787566	0.004094	1.2665944579057395	not_mentioned		not_mentioned	correct	ok	not_mentioned	released	unavailable
Haiku 4.5	imcs21	calibration	10787566	symptom_133	10787566	0.004094	1.2665944579057395	not_mentioned		not_mentioned	correct	ok	not_mentioned	released	unavailable
Haiku 4.5	imcs21	calibration	10787566	symptom_134	10787566	0.004094	1.2665944579057395	not_mentioned		not_mentioned	correct	ok	not_mentioned	released	unavailable
Haiku 4.5	imcs21	calibration	10787566	symptom_135	10787566	0.004094	1.2665944579057395	not_mentioned		not_mentioned	correct	ok	not_mentioned	released	unavailable
Haiku 4.5	imcs21	calibration	10787566	symptom_136	10787566	0.004094	1.2665944579057395	not_mentioned		not_mentioned	correct	ok	not_mentioned	released	unavailable
Haiku 4.5	imcs21	calibration	10787566	symptom_137	10787566	0.004094	1.2665944579057395	not_mentioned		not_mentioned	correct	ok	not_mentioned	released	unavailable
Haiku 4.5	imcs21	calibration	10787566	symptom_138	10787566	0.004094	1.2665944579057395	not_mentioned		not_mentioned	correct	ok	not_mentioned	released	unavailable
Haiku 4.5	imcs21	calibration	10787566	symptom_139	10787566	0.004094	1.2665944579057395	not_mentioned		not_mentioned	correct	ok	not_mentioned	released	unavailable
Haiku 4.5	imcs21	calibration	10787566	symptom_140	10787566	0.004094	1.2665944579057395	not_mentioned		not_mentioned	correct	ok	not_mentioned	released	unavailable
Haiku 4.5	imcs21	calibration	10787566	symptom_141	10787566	0.004094	1.2665944579057395	not_mentioned		not_mentioned	correct	ok	not_mentioned	released	unavailable
Haiku 4.5	imcs21	calibration	10787566	symptom_142	10787566	0.004094	1.2665944579057395	not_mentioned		not_mentioned	correct	ok	not_mentioned	released	unavailable
Haiku 4.5	imcs21	calibration	10787566	symptom_143	10787566	0.004094	1.2665944579057395	not_mentioned		not_mentioned	correct	ok	not_mentioned	released	unavailable
Haiku 4.5	imcs21	calibration	10787566	symptom_144	10787566	0.004094	1.2665944579057395	not_mentioned		not_mentioned	correct	ok	not_mentioned	released	unavailable
Haiku 4.5	imcs21	calibration	10787566	symptom_145	10787566	0.004094	1.2665944579057395	not_mentioned		not_mentioned	correct	ok	not_mentioned	released	unavailable
Haiku 4.5	imcs21	calibration	10787566	symptom_146	10787566	0.004094	1.2665944579057395	not_mentioned		not_mentioned	correct	ok	not_mentioned	released	unavailable
Haiku 4.5	imcs21	calibration	10787566	symptom_147	10787566	0.004094	1.2665944579057395	not_mentioned		not_mentioned	correct	ok	not_mentioned	released	unavailable
Haiku 4.5	imcs21	calibration	10787566	symptom_148	10787566	0.004094	1.2665944579057395	not_mentioned		not_mentioned	correct	ok	not_mentioned	released	unavailable
Haiku 4.5	imcs21	calibration	10787566	symptom_149	10787566	0.004094	1.2665944579057395	not_mentioned		not_mentioned	correct	ok	not_mentioned	released	unavailable
Haiku 4.5	imcs21	calibration	10787566	symptom_150	10787566	0.004094	1.2665944579057395	not_mentioned		not_mentioned	correct	ok	not_mentioned	released	unavailable
Haiku 4.5	imcs21	calibration	10787566	symptom_151	10787566	0.004094	1.2665944579057395	not_mentioned		not_mentioned	correct	ok	not_mentioned	released	unavailable
Haiku 4.5	imcs21	calibration	10787566	symptom_152	10787566	0.004094	1.2665944579057395	not_mentioned		not_mentioned	correct	ok	not_mentioned	released	unavailable
Haiku 4.5	imcs21	calibration	10787566	symptom_153	10787566	0.004094	1.2665944579057395	not_mentioned		not_mentioned	correct	ok	not_mentioned	released	unavailable
Haiku 4.5	imcs21	calibration	10787566	symptom_154	10787566	0.004094	1.2665944579057395	not_mentioned		not_mentioned	correct	ok	not_mentioned	released	unavailable
Haiku 4.5	imcs21	calibration	10787566	symptom_155	10787566	0.004094	1.2665944579057395	not_mentioned		not_mentioned	correct	ok	not_mentioned	released	unavailable
Haiku 4.5	imcs21	calibration	10787566	symptom_156	10787566	0.004094	1.2665944579057395	not_mentioned		not_mentioned	correct	ok	not_mentioned	released	unavailable
Haiku 4.5	imcs21	calibration	10787566	symptom_157	10787566	0.004094	1.2665944579057395	not_mentioned		not_mentioned	correct	ok	not_mentioned	released	unavailable
Haiku 4.5	imcs21	calibration	10787566	symptom_158	10787566	0.004094	1.2665944579057395	not_mentioned		not_mentioned	correct	ok	not_mentioned	released	unavailable
Haiku 4.5	imcs21	calibration	10787566	symptom_159	10787566	0.004094	1.2665944579057395	not_mentioned		not_mentioned	correct	ok	not_mentioned	released	unavailable
Haiku 4.5	imcs21	calibration	10787566	symptom_160	10787566	0.004094	1.2665944579057395	not_mentioned		not_mentioned	correct	ok	not_mentioned	released	unavailable
Haiku 4.5	imcs21	calibration	10787566	symptom_161	10787566	0.004094	1.2665944579057395	not_mentioned		not_mentioned	correct	ok	not_mentioned	released	unavailable
Haiku 4.5	imcs21	calibration	10787566	symptom_162	10787566	0.004094	1.2665944579057395	not_mentioned		not_mentioned	correct	ok	not_mentioned	released	unavailable
Haiku 4.5	imcs21	calibration	10787566	symptom_163	10787566	0.004094	1.2665944579057395	not_mentioned		not_mentioned	correct	ok	not_mentioned	released	unavailable
Haiku 4.5	imcs21	calibration	10787566	symptom_164	10787566	0.004094	1.2665944579057395	not_mentioned		not_mentioned	correct	ok	not_mentioned	released	unavailable
Haiku 4.5	imcs21	calibration	10787566	symptom_165	10787566	0.004094	1.2665944579057395	not_mentioned		not_mentioned	correct	ok	not_mentioned	released	unavailable
Haiku 4.5	imcs21	calibration	10787566	symptom_166	10787566	0.004094	1.2665944579057395	not_mentioned		not_mentioned	correct	ok	not_mentioned	released	unavailable
Haiku 4.5	imcs21	calibration	10787566	symptom_167	10787566	0.004094	1.2665944579057395	not_mentioned		not_mentioned	correct	ok	not_mentioned	released	unavailable
Haiku 4.5	imcs21	calibration	10787566	symptom_168	10787566	0.004094	1.2665944579057395	not_mentioned		not_mentioned	correct	ok	not_mentioned	released	unavailable
Haiku 4.5	imcs21	calibration	10787566	symptom_169	10787566	0.004094	1.2665944579057395	not_mentioned		not_mentioned	correct	ok	not_mentioned	released	unavailable
Haiku 4.5	imcs21	calibration	10787566	symptom_170	10787566	0.004094	1.2665944579057395	not_mentioned		not_mentioned	correct	ok	not_mentioned	released	unavailable
Haiku 4.5	imcs21	calibration	10787566	symptom_171	10787566	0.004094	1.2665944579057395	not_mentioned		not_mentioned	correct	ok	not_mentioned	released	unavailable
Haiku 4.5	imcs21	calibration	10787566	symptom_172	10787566	0.004094	1.2665944579057395	not_mentioned		not_mentioned	correct	ok	not_mentioned	released	unavailable
Haiku 4.5	imcs21	calibration	10787566	symptom_173	10787566	0.004094	1.2665944579057395	not_mentioned		not_mentioned	correct	ok	not_mentioned	released	unavailable
Haiku 4.5	imcs21	calibration	10787566	symptom_174	10787566	0.004094	1.2665944579057395	not_mentioned		not_mentioned	correct	ok	not_mentioned	released	unavailable
Haiku 4.5	imcs21	calibration	10787566	symptom_175	10787566	0.004094	1.2665944579057395	not_mentioned		not_mentioned	correct	ok	not_mentioned	released	unavailable
Haiku 4.5	imcs21	calibration	10787566	symptom_176	10787566	0.004094	1.2665944579057395	not_mentioned		not_mentioned	correct	ok	not_mentioned	released	unavailable
Haiku 4.5	imcs21	calibration	10787566	symptom_177	10787566	0.004094	1.2665944579057395	not_mentioned		not_mentioned	correct	ok	not_mentioned	released	unavailable
Haiku 4.5	imcs21	calibration	10787566	symptom_178	10787566	0.004094	1.2665944579057395	not_mentioned		not_mentioned	correct	ok	not_mentioned	released	unavailable
Haiku 4.5	imcs21	calibration	10787566	symptom_179	10787566	0.004094	1.2665944579057395	not_mentioned		not_mentioned	correct	ok	not_mentioned	released	unavailable
Haiku 4.5	imcs21	calibration	10787566	symptom_180	10787566	0.004094	1.2665944579057395	not_mentioned		not_mentioned	correct	ok	not_mentioned	released	unavailable
Haiku 4.5	imcs21	calibration	10787566	symptom_181	10787566	0.004094	1.2665944579057395	not_mentioned		not_mentioned	correct	ok	not_mentioned	released	unavailable
Haiku 4.5	imcs21	calibration	10787566	symptom_182	10787566	0.004094	1.2665944579057395	not_mentioned		not_mentioned	correct	ok	not_mentioned	released	unavailable
Haiku 4.5	imcs21	calibration	10787566	symptom_183	10787566	0.004094	1.2665944579057395	not_mentioned		not_mentioned	correct	ok	not_mentioned	released	unavailable
Haiku 4.5	imcs21	calibration	10787566	symptom_184	10787566	0.004094	1.2665944579057395	not_mentioned		not_mentioned	correct	ok	not_mentioned	released	unavailable
Haiku 4.5	imcs21	calibration	10787566	symptom_185	10787566	0.004094	1.2665944579057395	not_mentioned		not_mentioned	correct	ok	not_mentioned	released	unavailable
Haiku 4.5	imcs21	calibration	10787566	symptom_186	10787566	0.004094	1.2665944579057395	not_mentioned		not_mentioned	correct	ok	not_mentioned	released	unavailable
Haiku 4.5	imcs21	calibration	10787566	symptom_187	10787566	0.004094	1.2665944579057395	not_mentioned		not_mentioned	correct	ok	not_mentioned	released	unavailable
Haiku 4.5	imcs21	calibration	10787566	symptom_188	10787566	0.004094	1.2665944579057395	not_mentioned		not_mentioned	correct	ok	not_mentioned	released	unavailable
Haiku 4.5	imcs21	calibration	10787566	symptom_189	10787566	0.004094	1.2665944579057395	not_mentioned		not_mentioned	correct	ok	not_mentioned	released	unavailable
Haiku 4.5	imcs21	calibration	10787566	symptom_190	10787566	0.004094	1.2665944579057395	not_mentioned		not_mentioned	correct	ok	not_mentioned	released	unavailable
Haiku 4.5	imcs21	calibration	10787566	symptom_191	10787566	0.004094	1.2665944579057395	not_mentioned		not_mentioned	correct	ok	not_mentioned	released	unavailable
Haiku 4.5	imcs21	calibration	10787566	symptom_192	10787566	0.004094	1.2665944579057395	not_mentioned		not_mentioned	correct	ok	not_mentioned	released	unavailable
Haiku 4.5	imcs21	calibration	10787566	symptom_193	10787566	0.004094	1.2665944579057395	not_mentioned		not_mentioned	correct	ok	not_mentioned	released	unavailable
Haiku 4.5	imcs21	calibration	10787566	symptom_194	10787566	0.004094	1.2665944579057395	not_mentioned		not_mentioned	correct	ok	not_mentioned	released	unavailable
Haiku 4.5	imcs21	calibration	10787566	symptom_195	10787566	0.004094	1.2665944579057395	not_mentioned		not_mentioned	correct	ok	not_mentioned	released	unavailable
Haiku 4.5	imcs21	calibration	10787566	symptom_196	10787566	0.004094	1.2665944579057395	not_mentioned		not_mentioned	correct	ok	not_mentioned	released	unavailable
Haiku 4.5	imcs21	calibration	10787566	symptom_197	10787566	0.004094	1.2665944579057395	not_mentioned		not_mentioned	correct	ok	not_mentioned	released	unavailable
Haiku 4.5	imcs21	calibration	10787566	symptom_198	10787566	0.004094	1.2665944579057395	not_mentioned		not_mentioned	correct	ok	not_mentioned	released	unavailable
Haiku 4.5	imcs21	calibration	10787566	symptom_199	10787566	0.004094	1.2665944579057395	not_mentioned		not_mentioned	correct	ok	not_mentioned	released	unavailable
Haiku 4.5	imcs21	calibration	10787566	symptom_200	10787566	0.004094	1.2665944579057395	not_mentioned		not_mentioned	correct	ok	not_mentioned	released	unavailable
Haiku 4.5	imcs21	calibration	10787566	symptom_201	10787566	0.004094	1.2665944579057395	not_mentioned		not_mentioned	correct	ok	not_mentioned	released	unavailable
Haiku 4.5	imcs21	calibration	10787566	symptom_202	10787566	0.004094	1.2665944579057395	not_mentioned		not_mentioned	correct	ok	not_mentioned	released	unavailable
Haiku 4.5	imcs21	calibration	10787566	symptom_203	10787566	0.004094	1.2665944579057395	not_mentioned		not_mentioned	correct	ok	not_mentioned	released	unavailable
Haiku 4.5	imcs21	calibration	10787566	symptom_204	10787566	0.004094	1.2665944579057395	not_mentioned		not_mentioned	correct	ok	not_mentioned	released	unavailable
Haiku 4.5	imcs21	calibration	10787566	symptom_205	10787566	0.004094	1.2665944579057395	not_mentioned		not_mentioned	correct	ok	not_mentioned	released	unavailable
Haiku 4.5	imcs21	calibration	10787566	symptom_206	10787566	0.004094	1.2665944579057395	not_mentioned		not_mentioned	correct	ok	not_mentioned	released	unavailable
Haiku 4.5	imcs21	calibration	10787566	symptom_207	10787566	0.004094	1.2665944579057395	not_mentioned		not_mentioned	correct	ok	not_mentioned	released	unavailable
Haiku 4.5	imcs21	calibration	10787566	symptom_208	10787566	0.004094	1.2665944579057395	not_mentioned		not_mentioned	correct	ok	not_mentioned	released	unavailable
Haiku 4.5	imcs21	calibration	10787566	symptom_209	10787566	0.004094	1.2665944579057395	not_mentioned		not_mentioned	correct	ok	not_mentioned	released	unavailable
Haiku 4.5	imcs21	calibration	10787566	symptom_210	10787566	0.004094	1.2665944579057395	not_mentioned		not_mentioned	correct	ok	not_mentioned	released	unavailable
Haiku 4.5	imcs21	calibration	10787566	symptom_211	10787566	0.004094	1.2665944579057395	not_mentioned		not_mentioned	correct	ok	not_mentioned	released	unavailable
Haiku 4.5	imcs21	calibration	10787566	symptom_212	10787566	0.004094	1.2665944579057395	not_mentioned		not_mentioned	correct	ok	not_mentioned	released	unavailable
Haiku 4.5	imcs21	calibration	10787566	symptom_213	10787566	0.004094	1.2665944579057395	not_mentioned		not_mentioned	correct	ok	not_mentioned	released	unavailable
Haiku 4.5	imcs21	calibration	10787566	symptom_214	10787566	0.004094	1.2665944579057395	not_mentioned		not_mentioned	correct	ok	not_mentioned	released	unavailable
Haiku 4.5	imcs21	calibration	10787566	symptom_215	10787566	0.004094	1.2665944579057395	not_mentioned		not_mentioned	correct	ok	not_mentioned	released	unavailable
Haiku 4.5	imcs21	calibration	10787566	symptom_216	10787566	0.004094	1.2665944579057395	not_mentioned		not_mentioned	correct	ok	not_mentioned	released	unavailable
Haiku 4.5	imcs21	calibration	10787566	symptom_217	10787566	0.004094	1.2665944579057395	not_mentioned		not_mentioned	correct	ok	not_mentioned	released	unavailable
Haiku 4.5	imcs21	calibration	10787566	symptom_218	10787566	0.004094	1.2665944579057395	not_mentioned		not_mentioned	correct	ok	not_mentioned	released	unavailable
Haiku 4.5	imcs21	calibration	10787566	symptom_219	10787566	0.004094	1.2665944579057395	not_mentioned		not_mentioned	correct	ok	not_mentioned	released	unavailable
Haiku 4.5	imcs21	calibration	10787566	symptom_220	10787566	0.004094	1.2665944579057395	not_mentioned		not_mentioned	correct	ok	not_mentioned	released	unavailable
Haiku 4.5	imcs21	calibration	10787566	symptom_221	10787566	0.004094	1.2665944579057395	not_mentioned		not_mentioned	correct	ok	not_mentioned	released	unavailable
Haiku 4.5	imcs21	calibration	10787566	symptom_222	10787566	0.004094	1.2665944579057395	not_mentioned		not_mentioned	correct	ok	not_mentioned	released	unavailable
Haiku 4.5	imcs21	calibration	10787566	symptom_223	10787566	0.004094	1.2665944579057395	not_mentioned		not_mentioned	correct	ok	not_mentioned	released	unavailable
Haiku 4.5	imcs21	calibration	10787566	symptom_224	10787566	0.004094	1.2665944579057395	not_mentioned		not_mentioned	correct	ok	not_mentioned	released	unavailable
Haiku 4.5	imcs21	calibration	10787566	symptom_225	10787566	0.004094	1.2665944579057395	not_mentioned		not_mentioned	correct	ok	not_mentioned	released	unavailable
Haiku 4.5	imcs21	calibration	10787566	symptom_226	10787566	0.004094	1.2665944579057395	not_mentioned		not_mentioned	correct	ok	not_mentioned	released	unavailable
Haiku 4.5	imcs21	calibration	10787566	symptom_227	10787566	0.004094	1.2665944579057395	not_mentioned		not_mentioned	correct	ok	not_mentioned	released	unavailable
Haiku 4.5	imcs21	calibration	10787566	symptom_228	10787566	0.004094	1.2665944579057395	not_mentioned		not_mentioned	correct	ok	not_mentioned	released	unavailable
Haiku 4.5	imcs21	calibration	10787566	symptom_229	10787566	0.004094	1.2665944579057395	not_mentioned		not_mentioned	correct	ok	not_mentioned	released	unavailable
Haiku 4.5	imcs21	calibration	10787566	symptom_230	10787566	0.004094	1.2665944579057395	not_mentioned		not_mentioned	correct	ok	not_mentioned	released	unavailable
Haiku 4.5	imcs21	calibration	10787566	symptom_231	10787566	0.004094	1.2665944579057395	not_mentioned		not_mentioned	correct	ok	not_mentioned	released	unavailable
Haiku 4.5	imcs21	calibration	10787566	symptom_232	10787566	0.004094	1.2665944579057395	not_mentioned		not_mentioned	correct	ok	not_mentioned	released	unavailable
Haiku 4.5	imcs21	calibration	10787566	symptom_233	10787566	0.004094	1.2665944579057395	not_mentioned		not_mentioned	correct	ok	not_mentioned	released	unavailable
Haiku 4.5	imcs21	calibration	10787566	symptom_234	10787566	0.004094	1.2665944579057395	not_mentioned		not_mentioned	correct	ok	not_mentioned	released	unavailable
Haiku 4.5	imcs21	calibration	10787566	symptom_235	10787566	0.004094	1.2665944579057395	not_mentioned		not_mentioned	correct	ok	not_mentioned	released	unavailable
Haiku 4.5	imcs21	calibration	10787566	symptom_236	10787566	0.004094	1.2665944579057395	not_mentioned		not_mentioned	correct	ok	not_mentioned	released	unavailable
Haiku 4.5	imcs21	calibration	10787566	symptom_237	10787566	0.004094	1.2665944579057395	not_mentioned		not_mentioned	correct	ok	not_mentioned	released	unavailable
Haiku 4.5	imcs21	calibration	10787566	symptom_238	10787566	0.004094	1.2665944579057395	not_mentioned		not_mentioned	correct	ok	not_mentioned	released	unavailable
Haiku 4.5	imcs21	calibration	10787566	symptom_239	10787566	0.004094	1.2665944579057395	not_mentioned		not_mentioned	correct	ok	not_mentioned	released	unavailable
Haiku 4.5	imcs21	calibration	10787566	symptom_240	10787566	0.004094	1.2665944579057395	not_mentioned		not_mentioned	correct	ok	not_mentioned	released	unavailable
Haiku 4.5	imcs21	calibration	10787566	symptom_241	10787566	0.004094	1.2665944579057395	not_mentioned		not_mentioned	correct	ok	not_mentioned	released	unavailable
Haiku 4.5	imcs21	calibration	10787566	symptom_242	10787566	0.004094	1.2665944579057395	not_mentioned		not_mentioned	correct	ok	not_mentioned	released	unavailable
Haiku 4.5	imcs21	calibration	10787566	symptom_243	10787566	0.004094	1.2665944579057395	not_mentioned		not_mentioned	correct	ok	not_mentioned	released	unavailable
Haiku 4.5	imcs21	calibration	10787566	symptom_244	10787566	0.004094	1.2665944579057395	not_mentioned		not_mentioned	correct	ok	not_mentioned	released	unavailable
Haiku 4.5	imcs21	calibration	10787566	symptom_245	10787566	0.004094	1.2665944579057395	not_mentioned		not_mentioned	correct	ok	not_mentioned	released	unavailable
Haiku 4.5	imcs21	calibration	10787566	symptom_246	10787566	0.004094	1.2665944579057395	not_mentioned		not_mentioned	correct	ok	not_mentioned	released	unavailable
Haiku 4.5	imcs21	calibration	10787566	symptom_247	10787566	0.004094	1.2665944579057395	not_mentioned		not_mentioned	correct	ok	not_mentioned	released	unavailable
Haiku 4.5	imcs21	calibration	10787566	symptom_248	10787566	0.004094	1.2665944579057395	not_mentioned		not_mentioned	correct	ok	not_mentioned	released	unavailable
Haiku 4.5	imcs21	calibration	10787566	symptom_249	10787566	0.004094	1.2665944579057395	not_mentioned		not_mentioned	correct	ok	not_mentioned	released	unavailable
Haiku 4.5	imcs21	calibration	10787566	symptom_250	10787566	0.004094	1.2665944579057395	not_mentioned		not_mentioned	correct	ok	not_mentioned	released	unavailable
Haiku 4.5	imcs21	calibration	10787566	symptom_251	10787566	0.004094	1.2665944579057395	not_mentioned		not_mentioned	correct	ok	not_mentioned	released	unavailable
Haiku 4.5	imcs21	calibration	10787566	symptom_252	10787566	0.004094	1.2665944579057395	not_mentioned		not_mentioned	correct	ok	not_mentioned	released	unavailable
Haiku 4.5	imcs21	calibration	10787566	symptom_253	10787566	0.004094	1.2665944579057395	not_mentioned		not_mentioned	correct	ok	not_mentioned	released	unavailable
Haiku 4.5	imcs21	calibration	10787566	symptom_254	10787566	0.004094	1.2665944579057395	not_mentioned		not_mentioned	correct	ok	not_mentioned	released	unavailable
Haiku 4.5	imcs21	calibration	10787566	symptom_255	10787566	0.004094	1.2665944579057395	not_mentioned		not_mentioned	correct	ok	not_mentioned	released	unavailable
Haiku 4.5	imcs21	calibration	10787566	symptom_256	10787566	0.004094	1.2665944579057395	not_mentioned		not_mentioned	correct	ok	not_mentioned	released	unavailable
Haiku 4.5	imcs21	calibration	10787566	symptom_257	10787566	0.004094	1.2665944579057395	not_mentioned		not_mentioned	correct	ok	not_mentioned	released	unavailable
Haiku 4.5	imcs21	calibration	10787566	symptom_258	10787566	0.004094	1.2665944579057395	not_mentioned		not_mentioned	correct	ok	not_mentioned	released	unavailable
Haiku 4.5	imcs21	calibration	10787566	symptom_259	10787566	0.004094	1.2665944579057395	not_mentioned		not_mentioned	correct	ok	not_mentioned	released	unavailable
Haiku 4.5	imcs21	calibration	10787566	symptom_260	10787566	0.004094	1.2665944579057395	not_mentioned		not_mentioned	correct	ok	not_mentioned	released	unavailable
Haiku 4.5	imcs21	calibration	10787566	symptom_261	10787566	0.004094	1.2665944579057395	not_mentioned		not_mentioned	correct	ok	not_mentioned	released	unavailable
Haiku 4.5	imcs21	calibration	10787566	symptom_262	10787566	0.004094	1.2665944579057395	not_mentioned		not_mentioned	correct	ok	not_mentioned	released	unavailable
Haiku 4.5	imcs21	calibration	10787566	symptom_263	10787566	0.004094	1.2665944579057395	not_mentioned		not_mentioned	correct	ok	not_mentioned	released	unavailable
Haiku 4.5	imcs21	calibration	10787566	symptom_264	10787566	0.004094	1.2665944579057395	not_mentioned		not_mentioned	correct	ok	not_mentioned	released	unavailable
Haiku 4.5	imcs21	calibration	10787566	symptom_265	10787566	0.004094	1.2665944579057395	not_mentioned		not_mentioned	correct	ok	not_mentioned	released	unavailable
Haiku 4.5	imcs21	calibration	10787566	symptom_266	10787566	0.004094	1.2665944579057395	not_mentioned		not_mentioned	correct	ok	not_mentioned	released	unavailable
Haiku 4.5	imcs21	calibration	10787566	symptom_267	10787566	0.004094	1.2665944579057395	not_mentioned		not_mentioned	correct	ok	not_mentioned	released	unavailable
Haiku 4.5	imcs21	calibration	10787566	symptom_268	10787566	0.004094	1.2665944579057395	not_mentioned		not_mentioned	correct	ok	not_mentioned	released	unavailable
Haiku 4.5	imcs21	calibration	10787566	symptom_269	10787566	0.004094	1.2665944579057395	not_mentioned		not_mentioned	correct	ok	not_mentioned	released	unavailable
Haiku 4.5	imcs21	calibration	10787566	symptom_270	10787566	0.004094	1.2665944579057395	not_mentioned		not_mentioned	correct	ok	not_mentioned	released	unavailable
Haiku 4.5	imcs21	calibration	10787566	symptom_271	10787566	0.004094	1.2665944579057395	not_mentioned		not_mentioned	correct	ok	not_mentioned	released	unavailable
Haiku 4.5	imcs21	calibration	10787566	symptom_272	10787566	0.004094	1.2665944579057395	not_mentioned		not_mentioned	correct	ok	not_mentioned	released	unavailable
Haiku 4.5	imcs21	calibration	10787566	symptom_273	10787566	0.004094	1.2665944579057395	not_mentioned		not_mentioned	correct	ok	not_mentioned	released	unavailable
Haiku 4.5	imcs21	calibration	10787566	symptom_274	10787566	0.004094	1.2665944579057395	not_mentioned		not_mentioned	correct	ok	not_mentioned	released	unavailable
Haiku 4.5	imcs21	calibration	10787566	symptom_275	10787566	0.004094	1.2665944579057395	not_mentioned		not_mentioned	correct	ok	not_mentioned	released	unavailable
Haiku 4.5	imcs21	calibration	10787566	symptom_276	10787566	0.004094	1.2665944579057395	not_mentioned		not_mentioned	correct	ok	not_mentioned	released	unavailable
Haiku 4.5	imcs21	calibration	10787566	symptom_277	10787566	0.004094	1.2665944579057395	not_mentioned		not_mentioned	correct	ok	not_mentioned	released	unavailable
Haiku 4.5	imcs21	calibration	10787566	symptom_278	10787566	0.004094	1.2665944579057395	not_mentioned		not_mentioned	correct	ok	not_mentioned	released	unavailable
Haiku 4.5	imcs21	calibration	10787566	symptom_279	10787566	0.004094	1.2665944579057395	not_mentioned		not_mentioned	correct	ok	not_mentioned	released	unavailable
Haiku 4.5	imcs21	calibration	10787566	symptom_280	10787566	0.004094	1.2665944579057395	not_mentioned		not_mentioned	correct	ok	not_mentioned	released	unavailable
Haiku 4.5	imcs21	calibration	10787566	symptom_281	10787566	0.004094	1.2665944579057395	not_mentioned		not_mentioned	correct	ok	not_mentioned	released	unavailable
Haiku 4.5	imcs21	calibration	10787566	symptom_282	10787566	0.004094	1.2665944579057395	not_mentioned		not_mentioned	correct	ok	not_mentioned	released	unavailable
Haiku 4.5	imcs21	calibration	10787566	symptom_283	10787566	0.004094	1.2665944579057395	not_mentioned		not_mentioned	correct	ok	not_mentioned	released	unavailable
Haiku 4.5	imcs21	calibration	10787566	symptom_284	10787566	0.004094	1.2665944579057395	not_mentioned		not_mentioned	correct	ok	not_mentioned	released	unavailable
Haiku 4.5	imcs21	calibration	10787566	symptom_285	10787566	0.004094	1.2665944579057395	not_mentioned		not_mentioned	correct	ok	not_mentioned	released	unavailable
Haiku 4.5	imcs21	calibration	10787566	symptom_286	10787566	0.004094	1.2665944579057395	not_mentioned		not_mentioned	correct	ok	not_mentioned	released	unavailable
Haiku 4.5	imcs21	calibration	10787566	symptom_287	10787566	0.004094	1.2665944579057395	not_mentioned		not_mentioned	correct	ok	not_mentioned	released	unavailable
Haiku 4.5	imcs21	calibration	10787566	symptom_288	10787566	0.004094	1.2665944579057395	not_mentioned		not_mentioned	correct	ok	not_mentioned	released	unavailable
Haiku 4.5	imcs21	calibration	10787566	symptom_289	10787566	0.004094	1.2665944579057395	not_mentioned		not_mentioned	correct	ok	not_mentioned	released	unavailable
Haiku 4.5	imcs21	calibration	10787566	symptom_290	10787566	0.004094	1.2665944579057395	not_mentioned		not_mentioned	correct	ok	not_mentioned	released	unavailable
Haiku 4.5	imcs21	calibration	10787566	symptom_291	10787566	0.004094	1.2665944579057395	not_mentioned		not_mentioned	correct	ok	not_mentioned	released	unavailable
Haiku 4.5	imcs21	calibration	10787566	symptom_292	10787566	0.004094	1.2665944579057395	not_mentioned		not_mentioned	correct	ok	not_mentioned	released	unavailable
Haiku 4.5	imcs21	calibration	10787566	symptom_293	10787566	0.004094	1.2665944579057395	not_mentioned		not_mentioned	correct	ok	not_mentioned	released	unavailable
Haiku 4.5	imcs21	calibration	10787566	symptom_294	10787566	0.004094	1.2665944579057395	not_mentioned		not_mentioned	correct	ok	not_mentioned	released	unavailable
Haiku 4.5	imcs21	calibration	10787566	symptom_295	10787566	0.004094	1.2665944579057395	not_mentioned		not_mentioned	correct	ok	not_mentioned	released	unavailable
Haiku 4.5	imcs21	calibration	10787566	symptom_296	10787566	0.004094	1.2665944579057395	not_mentioned		not_mentioned	correct	ok	not_mentioned	released	unavailable
Haiku 4.5	imcs21	calibration	10787566	symptom_297	10787566	0.004094	1.2665944579057395	not_mentioned		not_mentioned	correct	ok	not_mentioned	released	unavailable
Haiku 4.5	imcs21	calibration	10787566	symptom_298	10787566	0.004094	1.2665944579057395	not_mentioned		not_mentioned	correct	ok	not_mentioned	released	unavailable
Haiku 4.5	imcs21	calibration	10787566	symptom_299	10787566	0.004094	1.2665944579057395	not_mentioned		not_mentioned	correct	ok	not_mentioned	released	unavailable
Haiku 4.5	imcs21	calibration	10787566	symptom_300	10787566	0.004094	1.2665944579057395	not_mentioned		not_mentioned	correct	ok	not_mentioned	released	unavailable
Haiku 4.5	imcs21	calibration	10787566	symptom_301	10787566	0.004094	1.2665944579057395	not_mentioned		not_mentioned	correct	ok	not_mentioned	released	unavailable
Haiku 4.5	imcs21	calibration	10787566	symptom_302	10787566	0.004094	1.2665944579057395	not_mentioned		not_mentioned	correct	ok	not_mentioned	released	unavailable
Haiku 4.5	imcs21	calibration	10787566	symptom_303	10787566	0.004094	1.2665944579057395	not_mentioned		not_mentioned	correct	ok	not_mentioned	released	unavailable
Haiku 4.5	imcs21	calibration	10787566	symptom_304	10787566	0.004094	1.2665944579057395	not_mentioned		not_mentioned	correct	ok	not_mentioned	released	unavailable
Haiku 4.5	imcs21	calibration	10787566	symptom_305	10787566	0.004094	1.2665944579057395	not_mentioned		not_mentioned	correct	ok	not_mentioned	released	unavailable
Haiku 4.5	imcs21	calibration	10787566	symptom_306	10787566	0.004094	1.2665944579057395	not_mentioned		not_mentioned	correct	ok	not_mentioned	released	unavailable
Haiku 4.5	imcs21	calibration	10787566	symptom_307	10787566	0.004094	1.2665944579057395	not_mentioned		not_mentioned	correct	ok	not_mentioned	released	unavailable
Haiku 4.5	imcs21	calibration	10787566	symptom_308	10787566	0.004094	1.2665944579057395	not_mentioned		not_mentioned	correct	ok	not_mentioned	released	unavailable
Haiku 4.5	imcs21	calibration	10787566	symptom_309	10787566	0.004094	1.2665944579057395	not_mentioned		not_mentioned	correct	ok	not_mentioned	released	unavailable
Haiku 4.5	imcs21	calibration	10787566	symptom_310	10787566	0.004094	1.2665944579057395	not_mentioned		not_mentioned	correct	ok	not_mentioned	released	unavailable
Haiku 4.5	imcs21	calibration	10787566	symptom_311	10787566	0.004094	1.2665944579057395	not_mentioned		not_mentioned	correct	ok	not_mentioned	released	unavailable
Haiku 4.5	imcs21	calibration	10787566	symptom_312	10787566	0.004094	1.2665944579057395	not_mentioned		not_mentioned	correct	ok	not_mentioned	released	unavailable
Haiku 4.5	imcs21	calibration	10787566	symptom_313	10787566	0.004094	1.2665944579057395	not_mentioned		not_mentioned	correct	ok	not_mentioned	released	unavailable
Haiku 4.5	imcs21	calibration	10787566	symptom_314	10787566	0.004094	1.2665944579057395	not_mentioned		not_mentioned	correct	ok	not_mentioned	released	unavailable
Haiku 4.5	imcs21	calibration	10787566	symptom_315	10787566	0.004094	1.2665944579057395	not_mentioned		not_mentioned	correct	ok	not_mentioned	released	unavailable
Haiku 4.5	imcs21	calibration	10787566	symptom_316	10787566	0.004094	1.2665944579057395	not_mentioned		not_mentioned	correct	ok	not_mentioned	released	unavailable
Haiku 4.5	imcs21	calibration	10787566	symptom_317	10787566	0.004094	1.2665944579057395	not_mentioned		not_mentioned	correct	ok	not_mentioned	released	unavailable
Haiku 4.5	imcs21	calibration	10787566	symptom_318	10787566	0.004094	1.2665944579057395	not_mentioned		not_mentioned	correct	ok	not_mentioned	released	unavailable
Haiku 4.5	imcs21	calibration	10787566	symptom_319	10787566	0.004094	1.2665944579057395	not_mentioned		not_mentioned	correct	ok	not_mentioned	released	unavailable
Haiku 4.5	imcs21	calibration	10787566	symptom_320	10787566	0.004094	1.2665944579057395	not_mentioned		not_mentioned	correct	ok	not_mentioned	released	unavailable
Haiku 4.5	imcs21	calibration	10787566	symptom_321	10787566	0.004094	1.2665944579057395	not_mentioned		not_mentioned	correct	ok	not_mentioned	released	unavailable
Haiku 4.5	imcs21	calibration	10787566	symptom_322	10787566	0.004094	1.2665944579057395	not_mentioned		not_mentioned	correct	ok	not_mentioned	released	unavailable
Haiku 4.5	imcs21	calibration	10787566	symptom_323	10787566	0.004094	1.2665944579057395	not_mentioned		not_mentioned	correct	ok	not_mentioned	released	unavailable
Haiku 4.5	imcs21	calibration	10787566	symptom_324	10787566	0.004094	1.2665944579057395	not_mentioned		not_mentioned	correct	ok	not_mentioned	released	unavailable
Haiku 4.5	imcs21	calibration	10787566	symptom_325	10787566	0.004094	1.2665944579057395	not_mentioned		not_mentioned	correct	ok	not_mentioned	released	unavailable
Haiku 4.5	imcs21	calibration	10787566	symptom_326	10787566	0.004094	1.2665944579057395	not_mentioned		not_mentioned	correct	ok	not_mentioned	released	unavailable
Haiku 4.5	imcs21	calibration	10787566	symptom_327	10787566	0.004094	1.2665944579057395	not_mentioned		not_mentioned	correct	ok	not_mentioned	released	unavailable
Haiku 4.5	imcs21	calibration	10787566	symptom_328	10787566	0.004094	1.2665944579057395	not_mentioned		not_mentioned	correct	ok	not_mentioned	released	unavailable
Haiku 4.5	imcs21	calibration	10787566	symptom_329	10787566	0.004094	1.2665944579057395	not_mentioned		not_mentioned	correct	ok	not_mentioned	released	unavailable
Haiku 4.5	imcs21	calibration	10787566	symptom_330	10787566	0.004094	1.2665944579057395	not_mentioned		not_mentioned	correct	ok	not_mentioned	released	unavailable
Haiku 4.5	imcs21	calibration	10787762	symptom_000	10787762	0.003466	1.651410625083372	not_mentioned		not_mentioned	correct	ok	not_mentioned	released	unavailable
Haiku 4.5	imcs21	calibration	10787762	symptom_001	10787762	0.003466	1.651410625083372	not_mentioned		uncertain	incorrect	ok	uncertain	released	unavailable
Haiku 4.5	imcs21	calibration	10787762	symptom_002	10787762	0.003466	1.651410625083372	positive	0.85	positive	correct	ok	positive	released	reported_percentage
Haiku 4.5	imcs21	calibration	10787762	symptom_003	10787762	0.003466	1.651410625083372	not_mentioned		not_mentioned	correct	ok	not_mentioned	released	unavailable
Haiku 4.5	imcs21	calibration	10787762	symptom_004	10787762	0.003466	1.651410625083372	not_mentioned		not_mentioned	correct	ok	not_mentioned	released	unavailable
Haiku 4.5	imcs21	calibration	10787762	symptom_005	10787762	0.003466	1.651410625083372	not_mentioned		not_mentioned	correct	ok	not_mentioned	released	unavailable
Haiku 4.5	imcs21	calibration	10787762	symptom_006	10787762	0.003466	1.651410625083372	not_mentioned		not_mentioned	correct	ok	not_mentioned	released	unavailable
Haiku 4.5	imcs21	calibration	10787762	symptom_007	10787762	0.003466	1.651410625083372	not_mentioned		not_mentioned	correct	ok	not_mentioned	released	unavailable
Haiku 4.5	imcs21	calibration	10787762	symptom_008	10787762	0.003466	1.651410625083372	not_mentioned		not_mentioned	correct	ok	not_mentioned	released	unavailable
Haiku 4.5	imcs21	calibration	10787762	symptom_009	10787762	0.003466	1.651410625083372	not_mentioned		not_mentioned	correct	ok	not_mentioned	released	unavailable
Haiku 4.5	imcs21	calibration	10787762	symptom_010	10787762	0.003466	1.651410625083372	not_mentioned		not_mentioned	correct	ok	not_mentioned	released	unavailable
Haiku 4.5	imcs21	calibration	10787762	symptom_011	10787762	0.003466	1.651410625083372	not_mentioned		not_mentioned	correct	ok	not_mentioned	released	unavailable
Haiku 4.5	imcs21	calibration	10787762	symptom_012	10787762	0.003466	1.651410625083372	not_mentioned		not_mentioned	correct	ok	not_mentioned	released	unavailable
Haiku 4.5	imcs21	calibration	10787762	symptom_013	10787762	0.003466	1.651410625083372	positive	0.95	positive	correct	ok	positive	released	reported_percentage
Haiku 4.5	imcs21	calibration	10787762	symptom_014	10787762	0.003466	1.651410625083372	not_mentioned		not_mentioned	correct	ok	not_mentioned	released	unavailable
Haiku 4.5	imcs21	calibration	10787762	symptom_015	10787762	0.003466	1.651410625083372	not_mentioned		not_mentioned	correct	ok	not_mentioned	released	unavailable
Haiku 4.5	imcs21	calibration	10787762	symptom_016	10787762	0.003466	1.651410625083372	not_mentioned		not_mentioned	correct	ok	not_mentioned	released	unavailable
Haiku 4.5	imcs21	calibration	10787762	symptom_017	10787762	0.003466	1.651410625083372	not_mentioned		not_mentioned	correct	ok	not_mentioned	released	unavailable
Haiku 4.5	imcs21	calibration	10787762	symptom_018	10787762	0.003466	1.651410625083372	not_mentioned		not_mentioned	correct	ok	not_mentioned	released	unavailable
Haiku 4.5	imcs21	calibration	10787762	symptom_019	10787762	0.003466	1.651410625083372	not_mentioned		not_mentioned	correct	ok	not_mentioned	released	unavailable
Haiku 4.5	imcs21	calibration	10787762	symptom_020	10787762	0.003466	1.651410625083372	not_mentioned		not_mentioned	correct	ok	not_mentioned	released	unavailable
Haiku 4.5	imcs21	calibration	10787762	symptom_021	10787762	0.003466	1.651410625083372	not_mentioned		not_mentioned	correct	ok	not_mentioned	released	unavailable
Haiku 4.5	imcs21	calibration	10787762	symptom_022	10787762	0.003466	1.651410625083372	not_mentioned		not_mentioned	correct	ok	not_mentioned	released	unavailable
Haiku 4.5	imcs21	calibration	10787762	symptom_023	10787762	0.003466	1.651410625083372	positive	0.6	positive	correct	ok	positive	released	reported_percentage
Haiku 4.5	imcs21	calibration	10787762	symptom_024	10787762	0.003466	1.651410625083372	not_mentioned		not_mentioned	correct	ok	not_mentioned	released	unavailable
Haiku 4.5	imcs21	calibration	10787762	symptom_025	10787762	0.003466	1.651410625083372	not_mentioned		not_mentioned	correct	ok	not_mentioned	released	unavailable
Haiku 4.5	imcs21	calibration	10787762	symptom_026	10787762	0.003466	1.651410625083372	not_mentioned		not_mentioned	correct	ok	not_mentioned	released	unavailable
Haiku 4.5	imcs21	calibration	10787762	symptom_027	10787762	0.003466	1.651410625083372	not_mentioned		not_mentioned	correct	ok	not_mentioned	released	unavailable
Haiku 4.5	imcs21	calibration	10787762	symptom_028	10787762	0.003466	1.651410625083372	not_mentioned		not_mentioned	correct	ok	not_mentioned	released	unavailable
Haiku 4.5	imcs21	calibration	10787762	symptom_029	10787762	0.003466	1.651410625083372	not_mentioned		not_mentioned	correct	ok	not_mentioned	released	unavailable
Haiku 4.5	imcs21	calibration	10787762	symptom_030	10787762	0.003466	1.651410625083372	not_mentioned		not_mentioned	correct	ok	not_mentioned	released	unavailable
Haiku 4.5	imcs21	calibration	10787762	symptom_031	10787762	0.003466	1.651410625083372	not_mentioned		not_mentioned	correct	ok	not_mentioned	released	unavailable
Haiku 4.5	imcs21	calibration	10787762	symptom_032	10787762	0.003466	1.651410625083372	not_mentioned		not_mentioned	correct	ok	not_mentioned	released	unavailable
Haiku 4.5	imcs21	calibration	10787762	symptom_033	10787762	0.003466	1.651410625083372	not_mentioned		not_mentioned	correct	ok	not_mentioned	released	unavailable
Haiku 4.5	imcs21	calibration	10787762	symptom_034	10787762	0.003466	1.651410625083372	not_mentioned		not_mentioned	correct	ok	not_mentioned	released	unavailable
Haiku 4.5	imcs21	calibration	10787762	symptom_035	10787762	0.003466	1.651410625083372	not_mentioned		not_mentioned	correct	ok	not_mentioned	released	unavailable
Haiku 4.5	imcs21	calibration	10787762	symptom_036	10787762	0.003466	1.651410625083372	not_mentioned		not_mentioned	correct	ok	not_mentioned	released	unavailable
Haiku 4.5	imcs21	calibration	10787762	symptom_037	10787762	0.003466	1.651410625083372	not_mentioned		not_mentioned	correct	ok	not_mentioned	released	unavailable
Haiku 4.5	imcs21	calibration	10787762	symptom_038	10787762	0.003466	1.651410625083372	not_mentioned		not_mentioned	correct	ok	not_mentioned	released	unavailable
Haiku 4.5	imcs21	calibration	10787762	symptom_039	10787762	0.003466	1.651410625083372	not_mentioned		not_mentioned	correct	ok	not_mentioned	released	unavailable
Haiku 4.5	imcs21	calibration	10787762	symptom_040	10787762	0.003466	1.651410625083372	not_mentioned		not_mentioned	correct	ok	not_mentioned	released	unavailable
Haiku 4.5	imcs21	calibration	10787762	symptom_041	10787762	0.003466	1.651410625083372	not_mentioned		not_mentioned	correct	ok	not_mentioned	released	unavailable
Haiku 4.5	imcs21	calibration	10787762	symptom_042	10787762	0.003466	1.651410625083372	not_mentioned		not_mentioned	correct	ok	not_mentioned	released	unavailable
Haiku 4.5	imcs21	calibration	10787762	symptom_043	10787762	0.003466	1.651410625083372	not_mentioned		not_mentioned	correct	ok	not_mentioned	released	unavailable
Haiku 4.5	imcs21	calibration	10787762	symptom_044	10787762	0.003466	1.651410625083372	not_mentioned		not_mentioned	correct	ok	not_mentioned	released	unavailable
Haiku 4.5	imcs21	calibration	10787762	symptom_045	10787762	0.003466	1.651410625083372	not_mentioned		not_mentioned	correct	ok	not_mentioned	released	unavailable
Haiku 4.5	imcs21	calibration	10787762	symptom_046	10787762	0.003466	1.651410625083372	not_mentioned		not_mentioned	correct	ok	not_mentioned	released	unavailable
Haiku 4.5	imcs21	calibration	10787762	symptom_047	10787762	0.003466	1.651410625083372	not_mentioned		not_mentioned	correct	ok	not_mentioned	released	unavailable
Haiku 4.5	imcs21	calibration	10787762	symptom_048	10787762	0.003466	1.651410625083372	not_mentioned		not_mentioned	correct	ok	not_mentioned	released	unavailable
Haiku 4.5	imcs21	calibration	10787762	symptom_049	10787762	0.003466	1.651410625083372	not_mentioned		not_mentioned	correct	ok	not_mentioned	released	unavailable
Haiku 4.5	imcs21	calibration	10787762	symptom_050	10787762	0.003466	1.651410625083372	not_mentioned		not_mentioned	correct	ok	not_mentioned	released	unavailable
Haiku 4.5	imcs21	calibration	10787762	symptom_051	10787762	0.003466	1.651410625083372	not_mentioned		not_mentioned	correct	ok	not_mentioned	released	unavailable
Haiku 4.5	imcs21	calibration	10787762	symptom_052	10787762	0.003466	1.651410625083372	not_mentioned		not_mentioned	correct	ok	not_mentioned	released	unavailable
Haiku 4.5	imcs21	calibration	10787762	symptom_053	10787762	0.003466	1.651410625083372	not_mentioned		not_mentioned	correct	ok	not_mentioned	released	unavailable
Haiku 4.5	imcs21	calibration	10787762	symptom_054	10787762	0.003466	1.651410625083372	not_mentioned		not_mentioned	correct	ok	not_mentioned	released	unavailable
Haiku 4.5	imcs21	calibration	10787762	symptom_055	10787762	0.003466	1.651410625083372	not_mentioned		not_mentioned	correct	ok	not_mentioned	released	unavailable
Haiku 4.5	imcs21	calibration	10787762	symptom_056	10787762	0.003466	1.651410625083372	not_mentioned		not_mentioned	correct	ok	not_mentioned	released	unavailable
Haiku 4.5	imcs21	calibration	10787762	symptom_057	10787762	0.003466	1.651410625083372	not_mentioned		not_mentioned	correct	ok	not_mentioned	released	unavailable
Haiku 4.5	imcs21	calibration	10787762	symptom_058	10787762	0.003466	1.651410625083372	not_mentioned		not_mentioned	correct	ok	not_mentioned	released	unavailable
Haiku 4.5	imcs21	calibration	10787762	symptom_059	10787762	0.003466	1.651410625083372	not_mentioned		not_mentioned	correct	ok	not_mentioned	released	unavailable
Haiku 4.5	imcs21	calibration	10787762	symptom_060	10787762	0.003466	1.651410625083372	not_mentioned		not_mentioned	correct	ok	not_mentioned	released	unavailable
Haiku 4.5	imcs21	calibration	10787762	symptom_061	10787762	0.003466	1.651410625083372	not_mentioned		not_mentioned	correct	ok	not_mentioned	released	unavailable
Haiku 4.5	imcs21	calibration	10787762	symptom_062	10787762	0.003466	1.651410625083372	not_mentioned		not_mentioned	correct	ok	not_mentioned	released	unavailable
Haiku 4.5	imcs21	calibration	10787762	symptom_063	10787762	0.003466	1.651410625083372	not_mentioned		not_mentioned	correct	ok	not_mentioned	released	unavailable
Haiku 4.5	imcs21	calibration	10787762	symptom_064	10787762	0.003466	1.651410625083372	not_mentioned		not_mentioned	correct	ok	not_mentioned	released	unavailable
Haiku 4.5	imcs21	calibration	10787762	symptom_065	10787762	0.003466	1.651410625083372	not_mentioned		not_mentioned	correct	ok	not_mentioned	released	unavailable
Haiku 4.5	imcs21	calibration	10787762	symptom_066	10787762	0.003466	1.651410625083372	not_mentioned		not_mentioned	correct	ok	not_mentioned	released	unavailable
Haiku 4.5	imcs21	calibration	10787762	symptom_067	10787762	0.003466	1.651410625083372	not_mentioned		not_mentioned	correct	ok	not_mentioned	released	unavailable
Haiku 4.5	imcs21	calibration	10787762	symptom_068	10787762	0.003466	1.651410625083372	not_mentioned		not_mentioned	correct	ok	not_mentioned	released	unavailable
Haiku 4.5	imcs21	calibration	10787762	symptom_069	10787762	0.003466	1.651410625083372	not_mentioned		not_mentioned	correct	ok	not_mentioned	released	unavailable
Haiku 4.5	imcs21	calibration	10787762	symptom_070	10787762	0.003466	1.651410625083372	not_mentioned		not_mentioned	correct	ok	not_mentioned	released	unavailable
Haiku 4.5	imcs21	calibration	10787762	symptom_071	10787762	0.003466	1.651410625083372	not_mentioned		not_mentioned	correct	ok	not_mentioned	released	unavailable
Haiku 4.5	imcs21	calibration	10787762	symptom_072	10787762	0.003466	1.651410625083372	not_mentioned		not_mentioned	correct	ok	not_mentioned	released	unavailable
Haiku 4.5	imcs21	calibration	10787762	symptom_073	10787762	0.003466	1.651410625083372	not_mentioned		not_mentioned	correct	ok	not_mentioned	released	unavailable
Haiku 4.5	imcs21	calibration	10787762	symptom_074	10787762	0.003466	1.651410625083372	not_mentioned		not_mentioned	correct	ok	not_mentioned	released	unavailable
Haiku 4.5	imcs21	calibration	10787762	symptom_075	10787762	0.003466	1.651410625083372	not_mentioned		not_mentioned	correct	ok	not_mentioned	released	unavailable
Haiku 4.5	imcs21	calibration	10787762	symptom_076	10787762	0.003466	1.651410625083372	not_mentioned		not_mentioned	correct	ok	not_mentioned	released	unavailable
Haiku 4.5	imcs21	calibration	10787762	symptom_077	10787762	0.003466	1.651410625083372	not_mentioned		not_mentioned	correct	ok	not_mentioned	released	unavailable
Haiku 4.5	imcs21	calibration	10787762	symptom_078	10787762	0.003466	1.651410625083372	not_mentioned		not_mentioned	correct	ok	not_mentioned	released	unavailable
Haiku 4.5	imcs21	calibration	10787762	symptom_079	10787762	0.003466	1.651410625083372	not_mentioned		not_mentioned	correct	ok	not_mentioned	released	unavailable
Haiku 4.5	imcs21	calibration	10787762	symptom_080	10787762	0.003466	1.651410625083372	not_mentioned		not_mentioned	correct	ok	not_mentioned	released	unavailable
Haiku 4.5	imcs21	calibration	10787762	symptom_081	10787762	0.003466	1.651410625083372	not_mentioned		not_mentioned	correct	ok	not_mentioned	released	unavailable
Haiku 4.5	imcs21	calibration	10787762	symptom_082	10787762	0.003466	1.651410625083372	not_mentioned		not_mentioned	correct	ok	not_mentioned	released	unavailable
Haiku 4.5	imcs21	calibration	10787762	symptom_083	10787762	0.003466	1.651410625083372	not_mentioned		not_mentioned	correct	ok	not_mentioned	released	unavailable
Haiku 4.5	imcs21	calibration	10787762	symptom_084	10787762	0.003466	1.651410625083372	not_mentioned		not_mentioned	correct	ok	not_mentioned	released	unavailable
Haiku 4.5	imcs21	calibration	10787762	symptom_085	10787762	0.003466	1.651410625083372	not_mentioned		not_mentioned	correct	ok	not_mentioned	released	unavailable
Haiku 4.5	imcs21	calibration	10787762	symptom_086	10787762	0.003466	1.651410625083372	not_mentioned		not_mentioned	correct	ok	not_mentioned	released	unavailable
Haiku 4.5	imcs21	calibration	10787762	symptom_087	10787762	0.003466	1.651410625083372	not_mentioned		not_mentioned	correct	ok	not_mentioned	released	unavailable
Haiku 4.5	imcs21	calibration	10787762	symptom_088	10787762	0.003466	1.651410625083372	not_mentioned		not_mentioned	correct	ok	not_mentioned	released	unavailable
Haiku 4.5	imcs21	calibration	10787762	symptom_089	10787762	0.003466	1.651410625083372	not_mentioned		not_mentioned	correct	ok	not_mentioned	released	unavailable
Haiku 4.5	imcs21	calibration	10787762	symptom_090	10787762	0.003466	1.651410625083372	not_mentioned		not_mentioned	correct	ok	not_mentioned	released	unavailable
Haiku 4.5	imcs21	calibration	10787762	symptom_091	10787762	0.003466	1.651410625083372	not_mentioned		not_mentioned	correct	ok	not_mentioned	released	unavailable
Haiku 4.5	imcs21	calibration	10787762	symptom_092	10787762	0.003466	1.651410625083372	not_mentioned		not_mentioned	correct	ok	not_mentioned	released	unavailable
Haiku 4.5	imcs21	calibration	10787762	symptom_093	10787762	0.003466	1.651410625083372	not_mentioned		not_mentioned	correct	ok	not_mentioned	released	unavailable
Haiku 4.5	imcs21	calibration	10787762	symptom_094	10787762	0.003466	1.651410625083372	not_mentioned		not_mentioned	correct	ok	not_mentioned	released	unavailable
Haiku 4.5	imcs21	calibration	10787762	symptom_095	10787762	0.003466	1.651410625083372	not_mentioned		not_mentioned	correct	ok	not_mentioned	released	unavailable
Haiku 4.5	imcs21	calibration	10787762	symptom_096	10787762	0.003466	1.651410625083372	not_mentioned		not_mentioned	correct	ok	not_mentioned	released	unavailable
Haiku 4.5	imcs21	calibration	10787762	symptom_097	10787762	0.003466	1.651410625083372	not_mentioned		not_mentioned	correct	ok	not_mentioned	released	unavailable
Haiku 4.5	imcs21	calibration	10787762	symptom_098	10787762	0.003466	1.651410625083372	not_mentioned		not_mentioned	correct	ok	not_mentioned	released	unavailable
Haiku 4.5	imcs21	calibration	10787762	symptom_099	10787762	0.003466	1.651410625083372	not_mentioned		not_mentioned	correct	ok	not_mentioned	released	unavailable
Haiku 4.5	imcs21	calibration	10787762	symptom_100	10787762	0.003466	1.651410625083372	not_mentioned		not_mentioned	correct	ok	not_mentioned	released	unavailable
Haiku 4.5	imcs21	calibration	10787762	symptom_101	10787762	0.003466	1.651410625083372	not_mentioned		not_mentioned	correct	ok	not_mentioned	released	unavailable
Haiku 4.5	imcs21	calibration	10787762	symptom_102	10787762	0.003466	1.651410625083372	not_mentioned		not_mentioned	correct	ok	not_mentioned	released	unavailable
Haiku 4.5	imcs21	calibration	10787762	symptom_103	10787762	0.003466	1.651410625083372	not_mentioned		not_mentioned	correct	ok	not_mentioned	released	unavailable
Haiku 4.5	imcs21	calibration	10787762	symptom_104	10787762	0.003466	1.651410625083372	not_mentioned		not_mentioned	correct	ok	not_mentioned	released	unavailable
Haiku 4.5	imcs21	calibration	10787762	symptom_105	10787762	0.003466	1.651410625083372	not_mentioned		not_mentioned	correct	ok	not_mentioned	released	unavailable
Haiku 4.5	imcs21	calibration	10787762	symptom_106	10787762	0.003466	1.651410625083372	not_mentioned		not_mentioned	correct	ok	not_mentioned	released	unavailable
Haiku 4.5	imcs21	calibration	10787762	symptom_107	10787762	0.003466	1.651410625083372	not_mentioned		not_mentioned	correct	ok	not_mentioned	released	unavailable
Haiku 4.5	imcs21	calibration	10787762	symptom_108	10787762	0.003466	1.651410625083372	not_mentioned		not_mentioned	correct	ok	not_mentioned	released	unavailable
Haiku 4.5	imcs21	calibration	10787762	symptom_109	10787762	0.003466	1.651410625083372	not_mentioned		not_mentioned	correct	ok	not_mentioned	released	unavailable
Haiku 4.5	imcs21	calibration	10787762	symptom_110	10787762	0.003466	1.651410625083372	not_mentioned		not_mentioned	correct	ok	not_mentioned	released	unavailable
Haiku 4.5	imcs21	calibration	10787762	symptom_111	10787762	0.003466	1.651410625083372	not_mentioned		not_mentioned	correct	ok	not_mentioned	released	unavailable
Haiku 4.5	imcs21	calibration	10787762	symptom_112	10787762	0.003466	1.651410625083372	not_mentioned		not_mentioned	correct	ok	not_mentioned	released	unavailable
Haiku 4.5	imcs21	calibration	10787762	symptom_113	10787762	0.003466	1.651410625083372	not_mentioned		not_mentioned	correct	ok	not_mentioned	released	unavailable
Haiku 4.5	imcs21	calibration	10787762	symptom_114	10787762	0.003466	1.651410625083372	not_mentioned		not_mentioned	correct	ok	not_mentioned	released	unavailable
Haiku 4.5	imcs21	calibration	10787762	symptom_115	10787762	0.003466	1.651410625083372	not_mentioned		not_mentioned	correct	ok	not_mentioned	released	unavailable
Haiku 4.5	imcs21	calibration	10787762	symptom_116	10787762	0.003466	1.651410625083372	not_mentioned		not_mentioned	correct	ok	not_mentioned	released	unavailable
Haiku 4.5	imcs21	calibration	10787762	symptom_117	10787762	0.003466	1.651410625083372	not_mentioned		not_mentioned	correct	ok	not_mentioned	released	unavailable
Haiku 4.5	imcs21	calibration	10787762	symptom_118	10787762	0.003466	1.651410625083372	positive	0.75	not_mentioned	incorrect	ok	not_mentioned	released	reported_percentage
Haiku 4.5	imcs21	calibration	10787762	symptom_119	10787762	0.003466	1.651410625083372	not_mentioned		not_mentioned	correct	ok	not_mentioned	released	unavailable
Haiku 4.5	imcs21	calibration	10787762	symptom_120	10787762	0.003466	1.651410625083372	not_mentioned		not_mentioned	correct	ok	not_mentioned	released	unavailable
Haiku 4.5	imcs21	calibration	10787762	symptom_121	10787762	0.003466	1.651410625083372	not_mentioned		not_mentioned	correct	ok	not_mentioned	released	unavailable
Haiku 4.5	imcs21	calibration	10787762	symptom_122	10787762	0.003466	1.651410625083372	not_mentioned		not_mentioned	correct	ok	not_mentioned	released	unavailable
Haiku 4.5	imcs21	calibration	10787762	symptom_123	10787762	0.003466	1.651410625083372	not_mentioned		not_mentioned	correct	ok	not_mentioned	released	unavailable
Haiku 4.5	imcs21	calibration	10787762	symptom_124	10787762	0.003466	1.651410625083372	not_mentioned		not_mentioned	correct	ok	not_mentioned	released	unavailable
Haiku 4.5	imcs21	calibration	10787762	symptom_125	10787762	0.003466	1.651410625083372	not_mentioned		not_mentioned	correct	ok	not_mentioned	released	unavailable
Haiku 4.5	imcs21	calibration	10787762	symptom_126	10787762	0.003466	1.651410625083372	not_mentioned		not_mentioned	correct	ok	not_mentioned	released	unavailable
Haiku 4.5	imcs21	calibration	10787762	symptom_127	10787762	0.003466	1.651410625083372	not_mentioned		not_mentioned	correct	ok	not_mentioned	released	unavailable
Haiku 4.5	imcs21	calibration	10787762	symptom_128	10787762	0.003466	1.651410625083372	not_mentioned		not_mentioned	correct	ok	not_mentioned	released	unavailable
Haiku 4.5	imcs21	calibration	10787762	symptom_129	10787762	0.003466	1.651410625083372	not_mentioned		not_mentioned	correct	ok	not_mentioned	released	unavailable
Haiku 4.5	imcs21	calibration	10787762	symptom_130	10787762	0.003466	1.651410625083372	not_mentioned		not_mentioned	correct	ok	not_mentioned	released	unavailable
Haiku 4.5	imcs21	calibration	10787762	symptom_131	10787762	0.003466	1.651410625083372	not_mentioned		not_mentioned	correct	ok	not_mentioned	released	unavailable
Haiku 4.5	imcs21	calibration	10787762	symptom_132	10787762	0.003466	1.651410625083372	not_mentioned		not_mentioned	correct	ok	not_mentioned	released	unavailable
Haiku 4.5	imcs21	calibration	10787762	symptom_133	10787762	0.003466	1.651410625083372	not_mentioned		not_mentioned	correct	ok	not_mentioned	released	unavailable
Haiku 4.5	imcs21	calibration	10787762	symptom_134	10787762	0.003466	1.651410625083372	not_mentioned		not_mentioned	correct	ok	not_mentioned	released	unavailable
Haiku 4.5	imcs21	calibration	10787762	symptom_135	10787762	0.003466	1.651410625083372	not_mentioned		not_mentioned	correct	ok	not_mentioned	released	unavailable
Haiku 4.5	imcs21	calibration	10787762	symptom_136	10787762	0.003466	1.651410625083372	not_mentioned		not_mentioned	correct	ok	not_mentioned	released	unavailable
Haiku 4.5	imcs21	calibration	10787762	symptom_137	10787762	0.003466	1.651410625083372	not_mentioned		not_mentioned	correct	ok	not_mentioned	released	unavailable
Haiku 4.5	imcs21	calibration	10787762	symptom_138	10787762	0.003466	1.651410625083372	not_mentioned		not_mentioned	correct	ok	not_mentioned	released	unavailable
Haiku 4.5	imcs21	calibration	10787762	symptom_139	10787762	0.003466	1.651410625083372	not_mentioned		not_mentioned	correct	ok	not_mentioned	released	unavailable
Haiku 4.5	imcs21	calibration	10787762	symptom_140	10787762	0.003466	1.651410625083372	not_mentioned		not_mentioned	correct	ok	not_mentioned	released	unavailable
Haiku 4.5	imcs21	calibration	10787762	symptom_141	10787762	0.003466	1.651410625083372	not_mentioned		not_mentioned	correct	ok	not_mentioned	released	unavailable
Haiku 4.5	imcs21	calibration	10787762	symptom_142	10787762	0.003466	1.651410625083372	not_mentioned		not_mentioned	correct	ok	not_mentioned	released	unavailable
Haiku 4.5	imcs21	calibration	10787762	symptom_143	10787762	0.003466	1.651410625083372	not_mentioned		not_mentioned	correct	ok	not_mentioned	released	unavailable
Haiku 4.5	imcs21	calibration	10787762	symptom_144	10787762	0.003466	1.651410625083372	not_mentioned		not_mentioned	correct	ok	not_mentioned	released	unavailable
Haiku 4.5	imcs21	calibration	10787762	symptom_145	10787762	0.003466	1.651410625083372	not_mentioned		not_mentioned	correct	ok	not_mentioned	released	unavailable
Haiku 4.5	imcs21	calibration	10787762	symptom_146	10787762	0.003466	1.651410625083372	not_mentioned		not_mentioned	correct	ok	not_mentioned	released	unavailable
Haiku 4.5	imcs21	calibration	10787762	symptom_147	10787762	0.003466	1.651410625083372	not_mentioned		not_mentioned	correct	ok	not_mentioned	released	unavailable
Haiku 4.5	imcs21	calibration	10787762	symptom_148	10787762	0.003466	1.651410625083372	not_mentioned		not_mentioned	correct	ok	not_mentioned	released	unavailable
Haiku 4.5	imcs21	calibration	10787762	symptom_149	10787762	0.003466	1.651410625083372	not_mentioned		not_mentioned	correct	ok	not_mentioned	released	unavailable
Haiku 4.5	imcs21	calibration	10787762	symptom_150	10787762	0.003466	1.651410625083372	not_mentioned		not_mentioned	correct	ok	not_mentioned	released	unavailable
Haiku 4.5	imcs21	calibration	10787762	symptom_151	10787762	0.003466	1.651410625083372	not_mentioned		not_mentioned	correct	ok	not_mentioned	released	unavailable
Haiku 4.5	imcs21	calibration	10787762	symptom_152	10787762	0.003466	1.651410625083372	not_mentioned		not_mentioned	correct	ok	not_mentioned	released	unavailable
Haiku 4.5	imcs21	calibration	10787762	symptom_153	10787762	0.003466	1.651410625083372	not_mentioned		not_mentioned	correct	ok	not_mentioned	released	unavailable
Haiku 4.5	imcs21	calibration	10787762	symptom_154	10787762	0.003466	1.651410625083372	not_mentioned		not_mentioned	correct	ok	not_mentioned	released	unavailable
Haiku 4.5	imcs21	calibration	10787762	symptom_155	10787762	0.003466	1.651410625083372	not_mentioned		not_mentioned	correct	ok	not_mentioned	released	unavailable
Haiku 4.5	imcs21	calibration	10787762	symptom_156	10787762	0.003466	1.651410625083372	not_mentioned		not_mentioned	correct	ok	not_mentioned	released	unavailable
Haiku 4.5	imcs21	calibration	10787762	symptom_157	10787762	0.003466	1.651410625083372	not_mentioned		not_mentioned	correct	ok	not_mentioned	released	unavailable
Haiku 4.5	imcs21	calibration	10787762	symptom_158	10787762	0.003466	1.651410625083372	not_mentioned		not_mentioned	correct	ok	not_mentioned	released	unavailable
Haiku 4.5	imcs21	calibration	10787762	symptom_159	10787762	0.003466	1.651410625083372	not_mentioned		not_mentioned	correct	ok	not_mentioned	released	unavailable
Haiku 4.5	imcs21	calibration	10787762	symptom_160	10787762	0.003466	1.651410625083372	not_mentioned		not_mentioned	correct	ok	not_mentioned	released	unavailable
Haiku 4.5	imcs21	calibration	10787762	symptom_161	10787762	0.003466	1.651410625083372	not_mentioned		not_mentioned	correct	ok	not_mentioned	released	unavailable
Haiku 4.5	imcs21	calibration	10787762	symptom_162	10787762	0.003466	1.651410625083372	not_mentioned		not_mentioned	correct	ok	not_mentioned	released	unavailable
Haiku 4.5	imcs21	calibration	10787762	symptom_163	10787762	0.003466	1.651410625083372	not_mentioned		not_mentioned	correct	ok	not_mentioned	released	unavailable
Haiku 4.5	imcs21	calibration	10787762	symptom_164	10787762	0.003466	1.651410625083372	not_mentioned		not_mentioned	correct	ok	not_mentioned	released	unavailable
Haiku 4.5	imcs21	calibration	10787762	symptom_165	10787762	0.003466	1.651410625083372	not_mentioned		not_mentioned	correct	ok	not_mentioned	released	unavailable
Haiku 4.5	imcs21	calibration	10787762	symptom_166	10787762	0.003466	1.651410625083372	not_mentioned		not_mentioned	correct	ok	not_mentioned	released	unavailable
Haiku 4.5	imcs21	calibration	10787762	symptom_167	10787762	0.003466	1.651410625083372	not_mentioned		not_mentioned	correct	ok	not_mentioned	released	unavailable
Haiku 4.5	imcs21	calibration	10787762	symptom_168	10787762	0.003466	1.651410625083372	not_mentioned		not_mentioned	correct	ok	not_mentioned	released	unavailable
Haiku 4.5	imcs21	calibration	10787762	symptom_169	10787762	0.003466	1.651410625083372	not_mentioned		not_mentioned	correct	ok	not_mentioned	released	unavailable
Haiku 4.5	imcs21	calibration	10787762	symptom_170	10787762	0.003466	1.651410625083372	not_mentioned		not_mentioned	correct	ok	not_mentioned	released	unavailable
Haiku 4.5	imcs21	calibration	10787762	symptom_171	10787762	0.003466	1.651410625083372	not_mentioned		not_mentioned	correct	ok	not_mentioned	released	unavailable
Haiku 4.5	imcs21	calibration	10787762	symptom_172	10787762	0.003466	1.651410625083372	not_mentioned		not_mentioned	correct	ok	not_mentioned	released	unavailable
Haiku 4.5	imcs21	calibration	10787762	symptom_173	10787762	0.003466	1.651410625083372	not_mentioned		not_mentioned	correct	ok	not_mentioned	released	unavailable
Haiku 4.5	imcs21	calibration	10787762	symptom_174	10787762	0.003466	1.651410625083372	not_mentioned		not_mentioned	correct	ok	not_mentioned	released	unavailable
Haiku 4.5	imcs21	calibration	10787762	symptom_175	10787762	0.003466	1.651410625083372	not_mentioned		not_mentioned	correct	ok	not_mentioned	released	unavailable
Haiku 4.5	imcs21	calibration	10787762	symptom_176	10787762	0.003466	1.651410625083372	not_mentioned		not_mentioned	correct	ok	not_mentioned	released	unavailable
Haiku 4.5	imcs21	calibration	10787762	symptom_177	10787762	0.003466	1.651410625083372	not_mentioned		not_mentioned	correct	ok	not_mentioned	released	unavailable
Haiku 4.5	imcs21	calibration	10787762	symptom_178	10787762	0.003466	1.651410625083372	not_mentioned		not_mentioned	correct	ok	not_mentioned	released	unavailable
Haiku 4.5	imcs21	calibration	10787762	symptom_179	10787762	0.003466	1.651410625083372	not_mentioned		not_mentioned	correct	ok	not_mentioned	released	unavailable
Haiku 4.5	imcs21	calibration	10787762	symptom_180	10787762	0.003466	1.651410625083372	not_mentioned		not_mentioned	correct	ok	not_mentioned	released	unavailable
Haiku 4.5	imcs21	calibration	10787762	symptom_181	10787762	0.003466	1.651410625083372	not_mentioned		not_mentioned	correct	ok	not_mentioned	released	unavailable
Haiku 4.5	imcs21	calibration	10787762	symptom_182	10787762	0.003466	1.651410625083372	not_mentioned		not_mentioned	correct	ok	not_mentioned	released	unavailable
Haiku 4.5	imcs21	calibration	10787762	symptom_183	10787762	0.003466	1.651410625083372	not_mentioned		not_mentioned	correct	ok	not_mentioned	released	unavailable
Haiku 4.5	imcs21	calibration	10787762	symptom_184	10787762	0.003466	1.651410625083372	not_mentioned		not_mentioned	correct	ok	not_mentioned	released	unavailable
Haiku 4.5	imcs21	calibration	10787762	symptom_185	10787762	0.003466	1.651410625083372	not_mentioned		not_mentioned	correct	ok	not_mentioned	released	unavailable
Haiku 4.5	imcs21	calibration	10787762	symptom_186	10787762	0.003466	1.651410625083372	not_mentioned		not_mentioned	correct	ok	not_mentioned	released	unavailable
Haiku 4.5	imcs21	calibration	10787762	symptom_187	10787762	0.003466	1.651410625083372	not_mentioned		not_mentioned	correct	ok	not_mentioned	released	unavailable
Haiku 4.5	imcs21	calibration	10787762	symptom_188	10787762	0.003466	1.651410625083372	not_mentioned		not_mentioned	correct	ok	not_mentioned	released	unavailable
Haiku 4.5	imcs21	calibration	10787762	symptom_189	10787762	0.003466	1.651410625083372	not_mentioned		not_mentioned	correct	ok	not_mentioned	released	unavailable
Haiku 4.5	imcs21	calibration	10787762	symptom_190	10787762	0.003466	1.651410625083372	not_mentioned		not_mentioned	correct	ok	not_mentioned	released	unavailable
Haiku 4.5	imcs21	calibration	10787762	symptom_191	10787762	0.003466	1.651410625083372	not_mentioned		not_mentioned	correct	ok	not_mentioned	released	unavailable
Haiku 4.5	imcs21	calibration	10787762	symptom_192	10787762	0.003466	1.651410625083372	not_mentioned		not_mentioned	correct	ok	not_mentioned	released	unavailable
Haiku 4.5	imcs21	calibration	10787762	symptom_193	10787762	0.003466	1.651410625083372	not_mentioned		not_mentioned	correct	ok	not_mentioned	released	unavailable
Haiku 4.5	imcs21	calibration	10787762	symptom_194	10787762	0.003466	1.651410625083372	not_mentioned		not_mentioned	correct	ok	not_mentioned	released	unavailable
Haiku 4.5	imcs21	calibration	10787762	symptom_195	10787762	0.003466	1.651410625083372	not_mentioned		not_mentioned	correct	ok	not_mentioned	released	unavailable
Haiku 4.5	imcs21	calibration	10787762	symptom_196	10787762	0.003466	1.651410625083372	not_mentioned		not_mentioned	correct	ok	not_mentioned	released	unavailable
Haiku 4.5	imcs21	calibration	10787762	symptom_197	10787762	0.003466	1.651410625083372	not_mentioned		not_mentioned	correct	ok	not_mentioned	released	unavailable
Haiku 4.5	imcs21	calibration	10787762	symptom_198	10787762	0.003466	1.651410625083372	not_mentioned		not_mentioned	correct	ok	not_mentioned	released	unavailable
Haiku 4.5	imcs21	calibration	10787762	symptom_199	10787762	0.003466	1.651410625083372	not_mentioned		not_mentioned	correct	ok	not_mentioned	released	unavailable
Haiku 4.5	imcs21	calibration	10787762	symptom_200	10787762	0.003466	1.651410625083372	not_mentioned		not_mentioned	correct	ok	not_mentioned	released	unavailable
Haiku 4.5	imcs21	calibration	10787762	symptom_201	10787762	0.003466	1.651410625083372	not_mentioned		not_mentioned	correct	ok	not_mentioned	released	unavailable
Haiku 4.5	imcs21	calibration	10787762	symptom_202	10787762	0.003466	1.651410625083372	not_mentioned		not_mentioned	correct	ok	not_mentioned	released	unavailable
Haiku 4.5	imcs21	calibration	10787762	symptom_203	10787762	0.003466	1.651410625083372	not_mentioned		not_mentioned	correct	ok	not_mentioned	released	unavailable
Haiku 4.5	imcs21	calibration	10787762	symptom_204	10787762	0.003466	1.651410625083372	not_mentioned		not_mentioned	correct	ok	not_mentioned	released	unavailable
Haiku 4.5	imcs21	calibration	10787762	symptom_205	10787762	0.003466	1.651410625083372	not_mentioned		not_mentioned	correct	ok	not_mentioned	released	unavailable
Haiku 4.5	imcs21	calibration	10787762	symptom_206	10787762	0.003466	1.651410625083372	not_mentioned		not_mentioned	correct	ok	not_mentioned	released	unavailable
Haiku 4.5	imcs21	calibration	10787762	symptom_207	10787762	0.003466	1.651410625083372	not_mentioned		not_mentioned	correct	ok	not_mentioned	released	unavailable
Haiku 4.5	imcs21	calibration	10787762	symptom_208	10787762	0.003466	1.651410625083372	not_mentioned		not_mentioned	correct	ok	not_mentioned	released	unavailable
Haiku 4.5	imcs21	calibration	10787762	symptom_209	10787762	0.003466	1.651410625083372	not_mentioned		not_mentioned	correct	ok	not_mentioned	released	unavailable
Haiku 4.5	imcs21	calibration	10787762	symptom_210	10787762	0.003466	1.651410625083372	not_mentioned		not_mentioned	correct	ok	not_mentioned	released	unavailable
Haiku 4.5	imcs21	calibration	10787762	symptom_211	10787762	0.003466	1.651410625083372	not_mentioned		not_mentioned	correct	ok	not_mentioned	released	unavailable
Haiku 4.5	imcs21	calibration	10787762	symptom_212	10787762	0.003466	1.651410625083372	not_mentioned		not_mentioned	correct	ok	not_mentioned	released	unavailable
Haiku 4.5	imcs21	calibration	10787762	symptom_213	10787762	0.003466	1.651410625083372	not_mentioned		not_mentioned	correct	ok	not_mentioned	released	unavailable
Haiku 4.5	imcs21	calibration	10787762	symptom_214	10787762	0.003466	1.651410625083372	not_mentioned		not_mentioned	correct	ok	not_mentioned	released	unavailable
Haiku 4.5	imcs21	calibration	10787762	symptom_215	10787762	0.003466	1.651410625083372	not_mentioned		not_mentioned	correct	ok	not_mentioned	released	unavailable
Haiku 4.5	imcs21	calibration	10787762	symptom_216	10787762	0.003466	1.651410625083372	not_mentioned		not_mentioned	correct	ok	not_mentioned	released	unavailable
Haiku 4.5	imcs21	calibration	10787762	symptom_217	10787762	0.003466	1.651410625083372	not_mentioned		not_mentioned	correct	ok	not_mentioned	released	unavailable
Haiku 4.5	imcs21	calibration	10787762	symptom_218	10787762	0.003466	1.651410625083372	not_mentioned		not_mentioned	correct	ok	not_mentioned	released	unavailable
Haiku 4.5	imcs21	calibration	10787762	symptom_219	10787762	0.003466	1.651410625083372	not_mentioned		not_mentioned	correct	ok	not_mentioned	released	unavailable
Haiku 4.5	imcs21	calibration	10787762	symptom_220	10787762	0.003466	1.651410625083372	not_mentioned		not_mentioned	correct	ok	not_mentioned	released	unavailable
Haiku 4.5	imcs21	calibration	10787762	symptom_221	10787762	0.003466	1.651410625083372	not_mentioned		not_mentioned	correct	ok	not_mentioned	released	unavailable
Haiku 4.5	imcs21	calibration	10787762	symptom_222	10787762	0.003466	1.651410625083372	not_mentioned		not_mentioned	correct	ok	not_mentioned	released	unavailable
Haiku 4.5	imcs21	calibration	10787762	symptom_223	10787762	0.003466	1.651410625083372	not_mentioned		not_mentioned	correct	ok	not_mentioned	released	unavailable
Haiku 4.5	imcs21	calibration	10787762	symptom_224	10787762	0.003466	1.651410625083372	not_mentioned		not_mentioned	correct	ok	not_mentioned	released	unavailable
Haiku 4.5	imcs21	calibration	10787762	symptom_225	10787762	0.003466	1.651410625083372	not_mentioned		not_mentioned	correct	ok	not_mentioned	released	unavailable
Haiku 4.5	imcs21	calibration	10787762	symptom_226	10787762	0.003466	1.651410625083372	not_mentioned		not_mentioned	correct	ok	not_mentioned	released	unavailable
Haiku 4.5	imcs21	calibration	10787762	symptom_227	10787762	0.003466	1.651410625083372	not_mentioned		not_mentioned	correct	ok	not_mentioned	released	unavailable
Haiku 4.5	imcs21	calibration	10787762	symptom_228	10787762	0.003466	1.651410625083372	not_mentioned		not_mentioned	correct	ok	not_mentioned	released	unavailable
Haiku 4.5	imcs21	calibration	10787762	symptom_229	10787762	0.003466	1.651410625083372	not_mentioned		not_mentioned	correct	ok	not_mentioned	released	unavailable
Haiku 4.5	imcs21	calibration	10787762	symptom_230	10787762	0.003466	1.651410625083372	not_mentioned		not_mentioned	correct	ok	not_mentioned	released	unavailable
Haiku 4.5	imcs21	calibration	10787762	symptom_231	10787762	0.003466	1.651410625083372	not_mentioned		not_mentioned	correct	ok	not_mentioned	released	unavailable
Haiku 4.5	imcs21	calibration	10787762	symptom_232	10787762	0.003466	1.651410625083372	not_mentioned		not_mentioned	correct	ok	not_mentioned	released	unavailable
Haiku 4.5	imcs21	calibration	10787762	symptom_233	10787762	0.003466	1.651410625083372	not_mentioned		not_mentioned	correct	ok	not_mentioned	released	unavailable
Haiku 4.5	imcs21	calibration	10787762	symptom_234	10787762	0.003466	1.651410625083372	not_mentioned		not_mentioned	correct	ok	not_mentioned	released	unavailable
Haiku 4.5	imcs21	calibration	10787762	symptom_235	10787762	0.003466	1.651410625083372	not_mentioned		not_mentioned	correct	ok	not_mentioned	released	unavailable
Haiku 4.5	imcs21	calibration	10787762	symptom_236	10787762	0.003466	1.651410625083372	not_mentioned		not_mentioned	correct	ok	not_mentioned	released	unavailable
Haiku 4.5	imcs21	calibration	10787762	symptom_237	10787762	0.003466	1.651410625083372	not_mentioned		not_mentioned	correct	ok	not_mentioned	released	unavailable
Haiku 4.5	imcs21	calibration	10787762	symptom_238	10787762	0.003466	1.651410625083372	not_mentioned		not_mentioned	correct	ok	not_mentioned	released	unavailable
Haiku 4.5	imcs21	calibration	10787762	symptom_239	10787762	0.003466	1.651410625083372	not_mentioned		not_mentioned	correct	ok	not_mentioned	released	unavailable
Haiku 4.5	imcs21	calibration	10787762	symptom_240	10787762	0.003466	1.651410625083372	not_mentioned		not_mentioned	correct	ok	not_mentioned	released	unavailable
Haiku 4.5	imcs21	calibration	10787762	symptom_241	10787762	0.003466	1.651410625083372	not_mentioned		not_mentioned	correct	ok	not_mentioned	released	unavailable
Haiku 4.5	imcs21	calibration	10787762	symptom_242	10787762	0.003466	1.651410625083372	not_mentioned		not_mentioned	correct	ok	not_mentioned	released	unavailable
Haiku 4.5	imcs21	calibration	10787762	symptom_243	10787762	0.003466	1.651410625083372	not_mentioned		not_mentioned	correct	ok	not_mentioned	released	unavailable
Haiku 4.5	imcs21	calibration	10787762	symptom_244	10787762	0.003466	1.651410625083372	not_mentioned		not_mentioned	correct	ok	not_mentioned	released	unavailable
Haiku 4.5	imcs21	calibration	10787762	symptom_245	10787762	0.003466	1.651410625083372	not_mentioned		not_mentioned	correct	ok	not_mentioned	released	unavailable
Haiku 4.5	imcs21	calibration	10787762	symptom_246	10787762	0.003466	1.651410625083372	not_mentioned		not_mentioned	correct	ok	not_mentioned	released	unavailable
Haiku 4.5	imcs21	calibration	10787762	symptom_247	10787762	0.003466	1.651410625083372	not_mentioned		not_mentioned	correct	ok	not_mentioned	released	unavailable
Haiku 4.5	imcs21	calibration	10787762	symptom_248	10787762	0.003466	1.651410625083372	not_mentioned		not_mentioned	correct	ok	not_mentioned	released	unavailable
Haiku 4.5	imcs21	calibration	10787762	symptom_249	10787762	0.003466	1.651410625083372	not_mentioned		not_mentioned	correct	ok	not_mentioned	released	unavailable
Haiku 4.5	imcs21	calibration	10787762	symptom_250	10787762	0.003466	1.651410625083372	not_mentioned		not_mentioned	correct	ok	not_mentioned	released	unavailable
Haiku 4.5	imcs21	calibration	10787762	symptom_251	10787762	0.003466	1.651410625083372	not_mentioned		not_mentioned	correct	ok	not_mentioned	released	unavailable
Haiku 4.5	imcs21	calibration	10787762	symptom_252	10787762	0.003466	1.651410625083372	not_mentioned		not_mentioned	correct	ok	not_mentioned	released	unavailable
Haiku 4.5	imcs21	calibration	10787762	symptom_253	10787762	0.003466	1.651410625083372	not_mentioned		not_mentioned	correct	ok	not_mentioned	released	unavailable
Haiku 4.5	imcs21	calibration	10787762	symptom_254	10787762	0.003466	1.651410625083372	not_mentioned		not_mentioned	correct	ok	not_mentioned	released	unavailable
Haiku 4.5	imcs21	calibration	10787762	symptom_255	10787762	0.003466	1.651410625083372	not_mentioned		not_mentioned	correct	ok	not_mentioned	released	unavailable
Haiku 4.5	imcs21	calibration	10787762	symptom_256	10787762	0.003466	1.651410625083372	not_mentioned		not_mentioned	correct	ok	not_mentioned	released	unavailable
Haiku 4.5	imcs21	calibration	10787762	symptom_257	10787762	0.003466	1.651410625083372	not_mentioned		not_mentioned	correct	ok	not_mentioned	released	unavailable
Haiku 4.5	imcs21	calibration	10787762	symptom_258	10787762	0.003466	1.651410625083372	not_mentioned		not_mentioned	correct	ok	not_mentioned	released	unavailable
Haiku 4.5	imcs21	calibration	10787762	symptom_259	10787762	0.003466	1.651410625083372	not_mentioned		not_mentioned	correct	ok	not_mentioned	released	unavailable
Haiku 4.5	imcs21	calibration	10787762	symptom_260	10787762	0.003466	1.651410625083372	not_mentioned		not_mentioned	correct	ok	not_mentioned	released	unavailable
Haiku 4.5	imcs21	calibration	10787762	symptom_261	10787762	0.003466	1.651410625083372	not_mentioned		not_mentioned	correct	ok	not_mentioned	released	unavailable
Haiku 4.5	imcs21	calibration	10787762	symptom_262	10787762	0.003466	1.651410625083372	not_mentioned		not_mentioned	correct	ok	not_mentioned	released	unavailable
Haiku 4.5	imcs21	calibration	10787762	symptom_263	10787762	0.003466	1.651410625083372	not_mentioned		not_mentioned	correct	ok	not_mentioned	released	unavailable
Haiku 4.5	imcs21	calibration	10787762	symptom_264	10787762	0.003466	1.651410625083372	not_mentioned		not_mentioned	correct	ok	not_mentioned	released	unavailable
Haiku 4.5	imcs21	calibration	10787762	symptom_265	10787762	0.003466	1.651410625083372	not_mentioned		not_mentioned	correct	ok	not_mentioned	released	unavailable
Haiku 4.5	imcs21	calibration	10787762	symptom_266	10787762	0.003466	1.651410625083372	not_mentioned		not_mentioned	correct	ok	not_mentioned	released	unavailable
Haiku 4.5	imcs21	calibration	10787762	symptom_267	10787762	0.003466	1.651410625083372	not_mentioned		not_mentioned	correct	ok	not_mentioned	released	unavailable
Haiku 4.5	imcs21	calibration	10787762	symptom_268	10787762	0.003466	1.651410625083372	not_mentioned		not_mentioned	correct	ok	not_mentioned	released	unavailable
Haiku 4.5	imcs21	calibration	10787762	symptom_269	10787762	0.003466	1.651410625083372	not_mentioned		not_mentioned	correct	ok	not_mentioned	released	unavailable
Haiku 4.5	imcs21	calibration	10787762	symptom_270	10787762	0.003466	1.651410625083372	not_mentioned		not_mentioned	correct	ok	not_mentioned	released	unavailable
Haiku 4.5	imcs21	calibration	10787762	symptom_271	10787762	0.003466	1.651410625083372	not_mentioned		not_mentioned	correct	ok	not_mentioned	released	unavailable
Haiku 4.5	imcs21	calibration	10787762	symptom_272	10787762	0.003466	1.651410625083372	not_mentioned		not_mentioned	correct	ok	not_mentioned	released	unavailable
Haiku 4.5	imcs21	calibration	10787762	symptom_273	10787762	0.003466	1.651410625083372	not_mentioned		not_mentioned	correct	ok	not_mentioned	released	unavailable
Haiku 4.5	imcs21	calibration	10787762	symptom_274	10787762	0.003466	1.651410625083372	not_mentioned		not_mentioned	correct	ok	not_mentioned	released	unavailable
Haiku 4.5	imcs21	calibration	10787762	symptom_275	10787762	0.003466	1.651410625083372	not_mentioned		not_mentioned	correct	ok	not_mentioned	released	unavailable
Haiku 4.5	imcs21	calibration	10787762	symptom_276	10787762	0.003466	1.651410625083372	not_mentioned		not_mentioned	correct	ok	not_mentioned	released	unavailable
Haiku 4.5	imcs21	calibration	10787762	symptom_277	10787762	0.003466	1.651410625083372	not_mentioned		not_mentioned	correct	ok	not_mentioned	released	unavailable
Haiku 4.5	imcs21	calibration	10787762	symptom_278	10787762	0.003466	1.651410625083372	not_mentioned		not_mentioned	correct	ok	not_mentioned	released	unavailable
Haiku 4.5	imcs21	calibration	10787762	symptom_279	10787762	0.003466	1.651410625083372	not_mentioned		not_mentioned	correct	ok	not_mentioned	released	unavailable
Haiku 4.5	imcs21	calibration	10787762	symptom_280	10787762	0.003466	1.651410625083372	not_mentioned		not_mentioned	correct	ok	not_mentioned	released	unavailable
Haiku 4.5	imcs21	calibration	10787762	symptom_281	10787762	0.003466	1.651410625083372	not_mentioned		not_mentioned	correct	ok	not_mentioned	released	unavailable
Haiku 4.5	imcs21	calibration	10787762	symptom_282	10787762	0.003466	1.651410625083372	not_mentioned		not_mentioned	correct	ok	not_mentioned	released	unavailable
Haiku 4.5	imcs21	calibration	10787762	symptom_283	10787762	0.003466	1.651410625083372	not_mentioned		not_mentioned	correct	ok	not_mentioned	released	unavailable
Haiku 4.5	imcs21	calibration	10787762	symptom_284	10787762	0.003466	1.651410625083372	not_mentioned		not_mentioned	correct	ok	not_mentioned	released	unavailable
Haiku 4.5	imcs21	calibration	10787762	symptom_285	10787762	0.003466	1.651410625083372	not_mentioned		not_mentioned	correct	ok	not_mentioned	released	unavailable
Haiku 4.5	imcs21	calibration	10787762	symptom_286	10787762	0.003466	1.651410625083372	not_mentioned		not_mentioned	correct	ok	not_mentioned	released	unavailable
Haiku 4.5	imcs21	calibration	10787762	symptom_287	10787762	0.003466	1.651410625083372	not_mentioned		not_mentioned	correct	ok	not_mentioned	released	unavailable
Haiku 4.5	imcs21	calibration	10787762	symptom_288	10787762	0.003466	1.651410625083372	not_mentioned		not_mentioned	correct	ok	not_mentioned	released	unavailable
Haiku 4.5	imcs21	calibration	10787762	symptom_289	10787762	0.003466	1.651410625083372	not_mentioned		not_mentioned	correct	ok	not_mentioned	released	unavailable
Haiku 4.5	imcs21	calibration	10787762	symptom_290	10787762	0.003466	1.651410625083372	not_mentioned		not_mentioned	correct	ok	not_mentioned	released	unavailable
Haiku 4.5	imcs21	calibration	10787762	symptom_291	10787762	0.003466	1.651410625083372	not_mentioned		not_mentioned	correct	ok	not_mentioned	released	unavailable
Haiku 4.5	imcs21	calibration	10787762	symptom_292	10787762	0.003466	1.651410625083372	not_mentioned		not_mentioned	correct	ok	not_mentioned	released	unavailable
Haiku 4.5	imcs21	calibration	10787762	symptom_293	10787762	0.003466	1.651410625083372	not_mentioned		not_mentioned	correct	ok	not_mentioned	released	unavailable
Haiku 4.5	imcs21	calibration	10787762	symptom_294	10787762	0.003466	1.651410625083372	not_mentioned		not_mentioned	correct	ok	not_mentioned	released	unavailable
Haiku 4.5	imcs21	calibration	10787762	symptom_295	10787762	0.003466	1.651410625083372	not_mentioned		not_mentioned	correct	ok	not_mentioned	released	unavailable
Haiku 4.5	imcs21	calibration	10787762	symptom_296	10787762	0.003466	1.651410625083372	not_mentioned		not_mentioned	correct	ok	not_mentioned	released	unavailable
Haiku 4.5	imcs21	calibration	10787762	symptom_297	10787762	0.003466	1.651410625083372	not_mentioned		not_mentioned	correct	ok	not_mentioned	released	unavailable
Haiku 4.5	imcs21	calibration	10787762	symptom_298	10787762	0.003466	1.651410625083372	not_mentioned		not_mentioned	correct	ok	not_mentioned	released	unavailable
Haiku 4.5	imcs21	calibration	10787762	symptom_299	10787762	0.003466	1.651410625083372	not_mentioned		not_mentioned	correct	ok	not_mentioned	released	unavailable
Haiku 4.5	imcs21	calibration	10787762	symptom_300	10787762	0.003466	1.651410625083372	not_mentioned		not_mentioned	correct	ok	not_mentioned	released	unavailable
Haiku 4.5	imcs21	calibration	10787762	symptom_301	10787762	0.003466	1.651410625083372	not_mentioned		not_mentioned	correct	ok	not_mentioned	released	unavailable
Haiku 4.5	imcs21	calibration	10787762	symptom_302	10787762	0.003466	1.651410625083372	not_mentioned		not_mentioned	correct	ok	not_mentioned	released	unavailable
Haiku 4.5	imcs21	calibration	10787762	symptom_303	10787762	0.003466	1.651410625083372	not_mentioned		not_mentioned	correct	ok	not_mentioned	released	unavailable
Haiku 4.5	imcs21	calibration	10787762	symptom_304	10787762	0.003466	1.651410625083372	not_mentioned		not_mentioned	correct	ok	not_mentioned	released	unavailable
Haiku 4.5	imcs21	calibration	10787762	symptom_305	10787762	0.003466	1.651410625083372	not_mentioned		not_mentioned	correct	ok	not_mentioned	released	unavailable
Haiku 4.5	imcs21	calibration	10787762	symptom_306	10787762	0.003466	1.651410625083372	not_mentioned		not_mentioned	correct	ok	not_mentioned	released	unavailable
Haiku 4.5	imcs21	calibration	10787762	symptom_307	10787762	0.003466	1.651410625083372	not_mentioned		not_mentioned	correct	ok	not_mentioned	released	unavailable
Haiku 4.5	imcs21	calibration	10787762	symptom_308	10787762	0.003466	1.651410625083372	not_mentioned		not_mentioned	correct	ok	not_mentioned	released	unavailable
Haiku 4.5	imcs21	calibration	10787762	symptom_309	10787762	0.003466	1.651410625083372	not_mentioned		not_mentioned	correct	ok	not_mentioned	released	unavailable
Haiku 4.5	imcs21	calibration	10787762	symptom_310	10787762	0.003466	1.651410625083372	not_mentioned		not_mentioned	correct	ok	not_mentioned	released	unavailable
Haiku 4.5	imcs21	calibration	10787762	symptom_311	10787762	0.003466	1.651410625083372	not_mentioned		not_mentioned	correct	ok	not_mentioned	released	unavailable
Haiku 4.5	imcs21	calibration	10787762	symptom_312	10787762	0.003466	1.651410625083372	not_mentioned		not_mentioned	correct	ok	not_mentioned	released	unavailable
Haiku 4.5	imcs21	calibration	10787762	symptom_313	10787762	0.003466	1.651410625083372	not_mentioned		not_mentioned	correct	ok	not_mentioned	released	unavailable
Haiku 4.5	imcs21	calibration	10787762	symptom_314	10787762	0.003466	1.651410625083372	not_mentioned		not_mentioned	correct	ok	not_mentioned	released	unavailable
Haiku 4.5	imcs21	calibration	10787762	symptom_315	10787762	0.003466	1.651410625083372	not_mentioned		not_mentioned	correct	ok	not_mentioned	released	unavailable
Haiku 4.5	imcs21	calibration	10787762	symptom_316	10787762	0.003466	1.651410625083372	not_mentioned		not_mentioned	correct	ok	not_mentioned	released	unavailable
Haiku 4.5	imcs21	calibration	10787762	symptom_317	10787762	0.003466	1.651410625083372	not_mentioned		not_mentioned	correct	ok	not_mentioned	released	unavailable
Haiku 4.5	imcs21	calibration	10787762	symptom_318	10787762	0.003466	1.651410625083372	not_mentioned		not_mentioned	correct	ok	not_mentioned	released	unavailable
Haiku 4.5	imcs21	calibration	10787762	symptom_319	10787762	0.003466	1.651410625083372	not_mentioned		not_mentioned	correct	ok	not_mentioned	released	unavailable
Haiku 4.5	imcs21	calibration	10787762	symptom_320	10787762	0.003466	1.651410625083372	not_mentioned		not_mentioned	correct	ok	not_mentioned	released	unavailable
Haiku 4.5	imcs21	calibration	10787762	symptom_321	10787762	0.003466	1.651410625083372	not_mentioned		not_mentioned	correct	ok	not_mentioned	released	unavailable
Haiku 4.5	imcs21	calibration	10787762	symptom_322	10787762	0.003466	1.651410625083372	not_mentioned		not_mentioned	correct	ok	not_mentioned	released	unavailable
Haiku 4.5	imcs21	calibration	10787762	symptom_323	10787762	0.003466	1.651410625083372	not_mentioned		not_mentioned	correct	ok	not_mentioned	released	unavailable
Haiku 4.5	imcs21	calibration	10787762	symptom_324	10787762	0.003466	1.651410625083372	not_mentioned		not_mentioned	correct	ok	not_mentioned	released	unavailable
Haiku 4.5	imcs21	calibration	10787762	symptom_325	10787762	0.003466	1.651410625083372	not_mentioned		not_mentioned	correct	ok	not_mentioned	released	unavailable
Haiku 4.5	imcs21	calibration	10787762	symptom_326	10787762	0.003466	1.651410625083372	not_mentioned		not_mentioned	correct	ok	not_mentioned	released	unavailable
Haiku 4.5	imcs21	calibration	10787762	symptom_327	10787762	0.003466	1.651410625083372	not_mentioned		not_mentioned	correct	ok	not_mentioned	released	unavailable
Haiku 4.5	imcs21	calibration	10787762	symptom_328	10787762	0.003466	1.651410625083372	not_mentioned		not_mentioned	correct	ok	not_mentioned	released	unavailable
Haiku 4.5	imcs21	calibration	10787762	symptom_329	10787762	0.003466	1.651410625083372	not_mentioned		not_mentioned	correct	ok	not_mentioned	released	unavailable
Haiku 4.5	imcs21	calibration	10787762	symptom_330	10787762	0.003466	1.651410625083372	not_mentioned		not_mentioned	correct	ok	not_mentioned	released	unavailable
Haiku 4.5	imcs21	calibration	10788046	symptom_000	10788046	0.00471	1.7446085000410676	not_mentioned		not_mentioned	correct	ok	not_mentioned	released	unavailable
Haiku 4.5	imcs21	calibration	10788046	symptom_001	10788046	0.00471	1.7446085000410676	not_mentioned		not_mentioned	correct	ok	not_mentioned	released	unavailable
Haiku 4.5	imcs21	calibration	10788046	symptom_002	10788046	0.00471	1.7446085000410676	not_mentioned		not_mentioned	correct	ok	not_mentioned	released	unavailable
Haiku 4.5	imcs21	calibration	10788046	symptom_003	10788046	0.00471	1.7446085000410676	not_mentioned		not_mentioned	correct	ok	not_mentioned	released	unavailable
Haiku 4.5	imcs21	calibration	10788046	symptom_004	10788046	0.00471	1.7446085000410676	not_mentioned		not_mentioned	correct	ok	not_mentioned	released	unavailable
Haiku 4.5	imcs21	calibration	10788046	symptom_005	10788046	0.00471	1.7446085000410676	not_mentioned		not_mentioned	correct	ok	not_mentioned	released	unavailable
Haiku 4.5	imcs21	calibration	10788046	symptom_006	10788046	0.00471	1.7446085000410676	not_mentioned		not_mentioned	correct	ok	not_mentioned	released	unavailable
Haiku 4.5	imcs21	calibration	10788046	symptom_007	10788046	0.00471	1.7446085000410676	not_mentioned		positive	incorrect	ok	positive	released	unavailable
Haiku 4.5	imcs21	calibration	10788046	symptom_008	10788046	0.00471	1.7446085000410676	not_mentioned		not_mentioned	correct	ok	not_mentioned	released	unavailable
Haiku 4.5	imcs21	calibration	10788046	symptom_009	10788046	0.00471	1.7446085000410676	positive	0.9	positive	correct	ok	positive	released	reported_percentage
Haiku 4.5	imcs21	calibration	10788046	symptom_010	10788046	0.00471	1.7446085000410676	not_mentioned		not_mentioned	correct	ok	not_mentioned	released	unavailable
Haiku 4.5	imcs21	calibration	10788046	symptom_011	10788046	0.00471	1.7446085000410676	not_mentioned		not_mentioned	correct	ok	not_mentioned	released	unavailable
Haiku 4.5	imcs21	calibration	10788046	symptom_012	10788046	0.00471	1.7446085000410676	not_mentioned		not_mentioned	correct	ok	not_mentioned	released	unavailable
Haiku 4.5	imcs21	calibration	10788046	symptom_013	10788046	0.00471	1.7446085000410676	not_mentioned		not_mentioned	correct	ok	not_mentioned	released	unavailable
Haiku 4.5	imcs21	calibration	10788046	symptom_014	10788046	0.00471	1.7446085000410676	not_mentioned		not_mentioned	correct	ok	not_mentioned	released	unavailable
Haiku 4.5	imcs21	calibration	10788046	symptom_015	10788046	0.00471	1.7446085000410676	not_mentioned		not_mentioned	correct	ok	not_mentioned	released	unavailable
Haiku 4.5	imcs21	calibration	10788046	symptom_016	10788046	0.00471	1.7446085000410676	uncertain	0.75	positive	incorrect	ok	positive	released	reported_percentage
Haiku 4.5	imcs21	calibration	10788046	symptom_017	10788046	0.00471	1.7446085000410676	not_mentioned		not_mentioned	correct	ok	not_mentioned	released	unavailable
Haiku 4.5	imcs21	calibration	10788046	symptom_018	10788046	0.00471	1.7446085000410676	not_mentioned		not_mentioned	correct	ok	not_mentioned	released	unavailable
Haiku 4.5	imcs21	calibration	10788046	symptom_019	10788046	0.00471	1.7446085000410676	not_mentioned		not_mentioned	correct	ok	not_mentioned	released	unavailable
Haiku 4.5	imcs21	calibration	10788046	symptom_020	10788046	0.00471	1.7446085000410676	not_mentioned		not_mentioned	correct	ok	not_mentioned	released	unavailable
Haiku 4.5	imcs21	calibration	10788046	symptom_021	10788046	0.00471	1.7446085000410676	not_mentioned		positive	incorrect	ok	positive	released	unavailable
Haiku 4.5	imcs21	calibration	10788046	symptom_022	10788046	0.00471	1.7446085000410676	not_mentioned		not_mentioned	correct	ok	not_mentioned	released	unavailable
Haiku 4.5	imcs21	calibration	10788046	symptom_023	10788046	0.00471	1.7446085000410676	not_mentioned		not_mentioned	correct	ok	not_mentioned	released	unavailable
Haiku 4.5	imcs21	calibration	10788046	symptom_024	10788046	0.00471	1.7446085000410676	not_mentioned		not_mentioned	correct	ok	not_mentioned	released	unavailable
Haiku 4.5	imcs21	calibration	10788046	symptom_025	10788046	0.00471	1.7446085000410676	not_mentioned		not_mentioned	correct	ok	not_mentioned	released	unavailable
Haiku 4.5	imcs21	calibration	10788046	symptom_026	10788046	0.00471	1.7446085000410676	not_mentioned		not_mentioned	correct	ok	not_mentioned	released	unavailable
Haiku 4.5	imcs21	calibration	10788046	symptom_027	10788046	0.00471	1.7446085000410676	not_mentioned		not_mentioned	correct	ok	not_mentioned	released	unavailable
Haiku 4.5	imcs21	calibration	10788046	symptom_028	10788046	0.00471	1.7446085000410676	not_mentioned		not_mentioned	correct	ok	not_mentioned	released	unavailable
Haiku 4.5	imcs21	calibration	10788046	symptom_029	10788046	0.00471	1.7446085000410676	not_mentioned		not_mentioned	correct	ok	not_mentioned	released	unavailable
Haiku 4.5	imcs21	calibration	10788046	symptom_030	10788046	0.00471	1.7446085000410676	not_mentioned		not_mentioned	correct	ok	not_mentioned	released	unavailable
Haiku 4.5	imcs21	calibration	10788046	symptom_031	10788046	0.00471	1.7446085000410676	not_mentioned		not_mentioned	correct	ok	not_mentioned	released	unavailable
Haiku 4.5	imcs21	calibration	10788046	symptom_032	10788046	0.00471	1.7446085000410676	not_mentioned		not_mentioned	correct	ok	not_mentioned	released	unavailable
Haiku 4.5	imcs21	calibration	10788046	symptom_033	10788046	0.00471	1.7446085000410676	not_mentioned		not_mentioned	correct	ok	not_mentioned	released	unavailable
Haiku 4.5	imcs21	calibration	10788046	symptom_034	10788046	0.00471	1.7446085000410676	not_mentioned		not_mentioned	correct	ok	not_mentioned	released	unavailable
Haiku 4.5	imcs21	calibration	10788046	symptom_035	10788046	0.00471	1.7446085000410676	not_mentioned		not_mentioned	correct	ok	not_mentioned	released	unavailable
Haiku 4.5	imcs21	calibration	10788046	symptom_036	10788046	0.00471	1.7446085000410676	not_mentioned		not_mentioned	correct	ok	not_mentioned	released	unavailable
Haiku 4.5	imcs21	calibration	10788046	symptom_037	10788046	0.00471	1.7446085000410676	not_mentioned		not_mentioned	correct	ok	not_mentioned	released	unavailable
Haiku 4.5	imcs21	calibration	10788046	symptom_038	10788046	0.00471	1.7446085000410676	not_mentioned		not_mentioned	correct	ok	not_mentioned	released	unavailable
Haiku 4.5	imcs21	calibration	10788046	symptom_039	10788046	0.00471	1.7446085000410676	not_mentioned		not_mentioned	correct	ok	not_mentioned	released	unavailable
Haiku 4.5	imcs21	calibration	10788046	symptom_040	10788046	0.00471	1.7446085000410676	not_mentioned		not_mentioned	correct	ok	not_mentioned	released	unavailable
Haiku 4.5	imcs21	calibration	10788046	symptom_041	10788046	0.00471	1.7446085000410676	not_mentioned		not_mentioned	correct	ok	not_mentioned	released	unavailable
Haiku 4.5	imcs21	calibration	10788046	symptom_042	10788046	0.00471	1.7446085000410676	not_mentioned		not_mentioned	correct	ok	not_mentioned	released	unavailable
Haiku 4.5	imcs21	calibration	10788046	symptom_043	10788046	0.00471	1.7446085000410676	negative	0.85	positive	incorrect	ok	positive	released	reported_percentage
Haiku 4.5	imcs21	calibration	10788046	symptom_044	10788046	0.00471	1.7446085000410676	not_mentioned		not_mentioned	correct	ok	not_mentioned	released	unavailable
Haiku 4.5	imcs21	calibration	10788046	symptom_045	10788046	0.00471	1.7446085000410676	negative	0.85	positive	incorrect	ok	positive	released	reported_percentage
Haiku 4.5	imcs21	calibration	10788046	symptom_046	10788046	0.00471	1.7446085000410676	not_mentioned		not_mentioned	correct	ok	not_mentioned	released	unavailable
Haiku 4.5	imcs21	calibration	10788046	symptom_047	10788046	0.00471	1.7446085000410676	not_mentioned		not_mentioned	correct	ok	not_mentioned	released	unavailable
Haiku 4.5	imcs21	calibration	10788046	symptom_048	10788046	0.00471	1.7446085000410676	not_mentioned		not_mentioned	correct	ok	not_mentioned	released	unavailable
Haiku 4.5	imcs21	calibration	10788046	symptom_049	10788046	0.00471	1.7446085000410676	not_mentioned		not_mentioned	correct	ok	not_mentioned	released	unavailable
Haiku 4.5	imcs21	calibration	10788046	symptom_050	10788046	0.00471	1.7446085000410676	not_mentioned		not_mentioned	correct	ok	not_mentioned	released	unavailable
Haiku 4.5	imcs21	calibration	10788046	symptom_051	10788046	0.00471	1.7446085000410676	not_mentioned		not_mentioned	correct	ok	not_mentioned	released	unavailable
Haiku 4.5	imcs21	calibration	10788046	symptom_052	10788046	0.00471	1.7446085000410676	not_mentioned		not_mentioned	correct	ok	not_mentioned	released	unavailable
Haiku 4.5	imcs21	calibration	10788046	symptom_053	10788046	0.00471	1.7446085000410676	not_mentioned		not_mentioned	correct	ok	not_mentioned	released	unavailable
Haiku 4.5	imcs21	calibration	10788046	symptom_054	10788046	0.00471	1.7446085000410676	not_mentioned		not_mentioned	correct	ok	not_mentioned	released	unavailable
Haiku 4.5	imcs21	calibration	10788046	symptom_055	10788046	0.00471	1.7446085000410676	not_mentioned		not_mentioned	correct	ok	not_mentioned	released	unavailable
Haiku 4.5	imcs21	calibration	10788046	symptom_056	10788046	0.00471	1.7446085000410676	not_mentioned		not_mentioned	correct	ok	not_mentioned	released	unavailable
Haiku 4.5	imcs21	calibration	10788046	symptom_057	10788046	0.00471	1.7446085000410676	not_mentioned		not_mentioned	correct	ok	not_mentioned	released	unavailable
Haiku 4.5	imcs21	calibration	10788046	symptom_058	10788046	0.00471	1.7446085000410676	not_mentioned		not_mentioned	correct	ok	not_mentioned	released	unavailable
Haiku 4.5	imcs21	calibration	10788046	symptom_059	10788046	0.00471	1.7446085000410676	not_mentioned		not_mentioned	correct	ok	not_mentioned	released	unavailable
Haiku 4.5	imcs21	calibration	10788046	symptom_060	10788046	0.00471	1.7446085000410676	not_mentioned		not_mentioned	correct	ok	not_mentioned	released	unavailable
Haiku 4.5	imcs21	calibration	10788046	symptom_061	10788046	0.00471	1.7446085000410676	not_mentioned		not_mentioned	correct	ok	not_mentioned	released	unavailable
Haiku 4.5	imcs21	calibration	10788046	symptom_062	10788046	0.00471	1.7446085000410676	not_mentioned		not_mentioned	correct	ok	not_mentioned	released	unavailable
Haiku 4.5	imcs21	calibration	10788046	symptom_063	10788046	0.00471	1.7446085000410676	not_mentioned		not_mentioned	correct	ok	not_mentioned	released	unavailable
Haiku 4.5	imcs21	calibration	10788046	symptom_064	10788046	0.00471	1.7446085000410676	not_mentioned		not_mentioned	correct	ok	not_mentioned	released	unavailable
Haiku 4.5	imcs21	calibration	10788046	symptom_065	10788046	0.00471	1.7446085000410676	uncertain	0.75	positive	incorrect	ok	positive	released	reported_percentage
Haiku 4.5	imcs21	calibration	10788046	symptom_066	10788046	0.00471	1.7446085000410676	not_mentioned		not_mentioned	correct	ok	not_mentioned	released	unavailable
Haiku 4.5	imcs21	calibration	10788046	symptom_067	10788046	0.00471	1.7446085000410676	not_mentioned		not_mentioned	correct	ok	not_mentioned	released	unavailable
Haiku 4.5	imcs21	calibration	10788046	symptom_068	10788046	0.00471	1.7446085000410676	not_mentioned		not_mentioned	correct	ok	not_mentioned	released	unavailable
Haiku 4.5	imcs21	calibration	10788046	symptom_069	10788046	0.00471	1.7446085000410676	not_mentioned		not_mentioned	correct	ok	not_mentioned	released	unavailable
Haiku 4.5	imcs21	calibration	10788046	symptom_070	10788046	0.00471	1.7446085000410676	not_mentioned		not_mentioned	correct	ok	not_mentioned	released	unavailable
Haiku 4.5	imcs21	calibration	10788046	symptom_071	10788046	0.00471	1.7446085000410676	not_mentioned		not_mentioned	correct	ok	not_mentioned	released	unavailable
Haiku 4.5	imcs21	calibration	10788046	symptom_072	10788046	0.00471	1.7446085000410676	not_mentioned		not_mentioned	correct	ok	not_mentioned	released	unavailable
Haiku 4.5	imcs21	calibration	10788046	symptom_073	10788046	0.00471	1.7446085000410676	not_mentioned		not_mentioned	correct	ok	not_mentioned	released	unavailable
Haiku 4.5	imcs21	calibration	10788046	symptom_074	10788046	0.00471	1.7446085000410676	not_mentioned		not_mentioned	correct	ok	not_mentioned	released	unavailable
Haiku 4.5	imcs21	calibration	10788046	symptom_075	10788046	0.00471	1.7446085000410676	not_mentioned		not_mentioned	correct	ok	not_mentioned	released	unavailable
Haiku 4.5	imcs21	calibration	10788046	symptom_076	10788046	0.00471	1.7446085000410676	not_mentioned		not_mentioned	correct	ok	not_mentioned	released	unavailable
Haiku 4.5	imcs21	calibration	10788046	symptom_077	10788046	0.00471	1.7446085000410676	not_mentioned		not_mentioned	correct	ok	not_mentioned	released	unavailable
Haiku 4.5	imcs21	calibration	10788046	symptom_078	10788046	0.00471	1.7446085000410676	not_mentioned		not_mentioned	correct	ok	not_mentioned	released	unavailable
Haiku 4.5	imcs21	calibration	10788046	symptom_079	10788046	0.00471	1.7446085000410676	not_mentioned		not_mentioned	correct	ok	not_mentioned	released	unavailable
Haiku 4.5	imcs21	calibration	10788046	symptom_080	10788046	0.00471	1.7446085000410676	not_mentioned		not_mentioned	correct	ok	not_mentioned	released	unavailable
Haiku 4.5	imcs21	calibration	10788046	symptom_081	10788046	0.00471	1.7446085000410676	not_mentioned		not_mentioned	correct	ok	not_mentioned	released	unavailable
Haiku 4.5	imcs21	calibration	10788046	symptom_082	10788046	0.00471	1.7446085000410676	not_mentioned		not_mentioned	correct	ok	not_mentioned	released	unavailable
Haiku 4.5	imcs21	calibration	10788046	symptom_083	10788046	0.00471	1.7446085000410676	not_mentioned		not_mentioned	correct	ok	not_mentioned	released	unavailable
Haiku 4.5	imcs21	calibration	10788046	symptom_084	10788046	0.00471	1.7446085000410676	not_mentioned		not_mentioned	correct	ok	not_mentioned	released	unavailable
Haiku 4.5	imcs21	calibration	10788046	symptom_085	10788046	0.00471	1.7446085000410676	not_mentioned		not_mentioned	correct	ok	not_mentioned	released	unavailable
Haiku 4.5	imcs21	calibration	10788046	symptom_086	10788046	0.00471	1.7446085000410676	not_mentioned		not_mentioned	correct	ok	not_mentioned	released	unavailable
Haiku 4.5	imcs21	calibration	10788046	symptom_087	10788046	0.00471	1.7446085000410676	positive	0.95	positive	correct	ok	positive	released	reported_percentage
Haiku 4.5	imcs21	calibration	10788046	symptom_088	10788046	0.00471	1.7446085000410676	not_mentioned		not_mentioned	correct	ok	not_mentioned	released	unavailable
Haiku 4.5	imcs21	calibration	10788046	symptom_089	10788046	0.00471	1.7446085000410676	not_mentioned		not_mentioned	correct	ok	not_mentioned	released	unavailable
Haiku 4.5	imcs21	calibration	10788046	symptom_090	10788046	0.00471	1.7446085000410676	not_mentioned		not_mentioned	correct	ok	not_mentioned	released	unavailable
Haiku 4.5	imcs21	calibration	10788046	symptom_091	10788046	0.00471	1.7446085000410676	not_mentioned		not_mentioned	correct	ok	not_mentioned	released	unavailable
Haiku 4.5	imcs21	calibration	10788046	symptom_092	10788046	0.00471	1.7446085000410676	not_mentioned		not_mentioned	correct	ok	not_mentioned	released	unavailable
Haiku 4.5	imcs21	calibration	10788046	symptom_093	10788046	0.00471	1.7446085000410676	not_mentioned		not_mentioned	correct	ok	not_mentioned	released	unavailable
Haiku 4.5	imcs21	calibration	10788046	symptom_094	10788046	0.00471	1.7446085000410676	not_mentioned		not_mentioned	correct	ok	not_mentioned	released	unavailable
Haiku 4.5	imcs21	calibration	10788046	symptom_095	10788046	0.00471	1.7446085000410676	not_mentioned		not_mentioned	correct	ok	not_mentioned	released	unavailable
Haiku 4.5	imcs21	calibration	10788046	symptom_096	10788046	0.00471	1.7446085000410676	not_mentioned		not_mentioned	correct	ok	not_mentioned	released	unavailable
Haiku 4.5	imcs21	calibration	10788046	symptom_097	10788046	0.00471	1.7446085000410676	not_mentioned		not_mentioned	correct	ok	not_mentioned	released	unavailable
Haiku 4.5	imcs21	calibration	10788046	symptom_098	10788046	0.00471	1.7446085000410676	not_mentioned		not_mentioned	correct	ok	not_mentioned	released	unavailable
Haiku 4.5	imcs21	calibration	10788046	symptom_099	10788046	0.00471	1.7446085000410676	not_mentioned		not_mentioned	correct	ok	not_mentioned	released	unavailable
Haiku 4.5	imcs21	calibration	10788046	symptom_100	10788046	0.00471	1.7446085000410676	not_mentioned		not_mentioned	correct	ok	not_mentioned	released	unavailable
Haiku 4.5	imcs21	calibration	10788046	symptom_101	10788046	0.00471	1.7446085000410676	not_mentioned		not_mentioned	correct	ok	not_mentioned	released	unavailable
Haiku 4.5	imcs21	calibration	10788046	symptom_102	10788046	0.00471	1.7446085000410676	not_mentioned		not_mentioned	correct	ok	not_mentioned	released	unavailable
Haiku 4.5	imcs21	calibration	10788046	symptom_103	10788046	0.00471	1.7446085000410676	not_mentioned		not_mentioned	correct	ok	not_mentioned	released	unavailable
Haiku 4.5	imcs21	calibration	10788046	symptom_104	10788046	0.00471	1.7446085000410676	not_mentioned		not_mentioned	correct	ok	not_mentioned	released	unavailable
Haiku 4.5	imcs21	calibration	10788046	symptom_105	10788046	0.00471	1.7446085000410676	not_mentioned		not_mentioned	correct	ok	not_mentioned	released	unavailable
Haiku 4.5	imcs21	calibration	10788046	symptom_106	10788046	0.00471	1.7446085000410676	not_mentioned		not_mentioned	correct	ok	not_mentioned	released	unavailable
Haiku 4.5	imcs21	calibration	10788046	symptom_107	10788046	0.00471	1.7446085000410676	not_mentioned		not_mentioned	correct	ok	not_mentioned	released	unavailable
Haiku 4.5	imcs21	calibration	10788046	symptom_108	10788046	0.00471	1.7446085000410676	not_mentioned		not_mentioned	correct	ok	not_mentioned	released	unavailable
Haiku 4.5	imcs21	calibration	10788046	symptom_109	10788046	0.00471	1.7446085000410676	not_mentioned		not_mentioned	correct	ok	not_mentioned	released	unavailable
Haiku 4.5	imcs21	calibration	10788046	symptom_110	10788046	0.00471	1.7446085000410676	not_mentioned		not_mentioned	correct	ok	not_mentioned	released	unavailable
Haiku 4.5	imcs21	calibration	10788046	symptom_111	10788046	0.00471	1.7446085000410676	not_mentioned		not_mentioned	correct	ok	not_mentioned	released	unavailable
Haiku 4.5	imcs21	calibration	10788046	symptom_112	10788046	0.00471	1.7446085000410676	not_mentioned		positive	incorrect	ok	positive	released	unavailable
Haiku 4.5	imcs21	calibration	10788046	symptom_113	10788046	0.00471	1.7446085000410676	not_mentioned		not_mentioned	correct	ok	not_mentioned	released	unavailable
Haiku 4.5	imcs21	calibration	10788046	symptom_114	10788046	0.00471	1.7446085000410676	not_mentioned		not_mentioned	correct	ok	not_mentioned	released	unavailable
Haiku 4.5	imcs21	calibration	10788046	symptom_115	10788046	0.00471	1.7446085000410676	not_mentioned		not_mentioned	correct	ok	not_mentioned	released	unavailable
Haiku 4.5	imcs21	calibration	10788046	symptom_116	10788046	0.00471	1.7446085000410676	not_mentioned		not_mentioned	correct	ok	not_mentioned	released	unavailable
Haiku 4.5	imcs21	calibration	10788046	symptom_117	10788046	0.00471	1.7446085000410676	not_mentioned		not_mentioned	correct	ok	not_mentioned	released	unavailable
Haiku 4.5	imcs21	calibration	10788046	symptom_118	10788046	0.00471	1.7446085000410676	not_mentioned		not_mentioned	correct	ok	not_mentioned	released	unavailable
Haiku 4.5	imcs21	calibration	10788046	symptom_119	10788046	0.00471	1.7446085000410676	not_mentioned		not_mentioned	correct	ok	not_mentioned	released	unavailable
Haiku 4.5	imcs21	calibration	10788046	symptom_120	10788046	0.00471	1.7446085000410676	not_mentioned		not_mentioned	correct	ok	not_mentioned	released	unavailable
Haiku 4.5	imcs21	calibration	10788046	symptom_121	10788046	0.00471	1.7446085000410676	not_mentioned		not_mentioned	correct	ok	not_mentioned	released	unavailable
Haiku 4.5	imcs21	calibration	10788046	symptom_122	10788046	0.00471	1.7446085000410676	not_mentioned		not_mentioned	correct	ok	not_mentioned	released	unavailable
Haiku 4.5	imcs21	calibration	10788046	symptom_123	10788046	0.00471	1.7446085000410676	not_mentioned		not_mentioned	correct	ok	not_mentioned	released	unavailable
Haiku 4.5	imcs21	calibration	10788046	symptom_124	10788046	0.00471	1.7446085000410676	not_mentioned		not_mentioned	correct	ok	not_mentioned	released	unavailable
Haiku 4.5	imcs21	calibration	10788046	symptom_125	10788046	0.00471	1.7446085000410676	not_mentioned		not_mentioned	correct	ok	not_mentioned	released	unavailable
Haiku 4.5	imcs21	calibration	10788046	symptom_126	10788046	0.00471	1.7446085000410676	not_mentioned		not_mentioned	correct	ok	not_mentioned	released	unavailable
Haiku 4.5	imcs21	calibration	10788046	symptom_127	10788046	0.00471	1.7446085000410676	not_mentioned		not_mentioned	correct	ok	not_mentioned	released	unavailable
Haiku 4.5	imcs21	calibration	10788046	symptom_128	10788046	0.00471	1.7446085000410676	not_mentioned		not_mentioned	correct	ok	not_mentioned	released	unavailable
Haiku 4.5	imcs21	calibration	10788046	symptom_129	10788046	0.00471	1.7446085000410676	not_mentioned		not_mentioned	correct	ok	not_mentioned	released	unavailable
Haiku 4.5	imcs21	calibration	10788046	symptom_130	10788046	0.00471	1.7446085000410676	not_mentioned		not_mentioned	correct	ok	not_mentioned	released	unavailable
Haiku 4.5	imcs21	calibration	10788046	symptom_131	10788046	0.00471	1.7446085000410676	not_mentioned		not_mentioned	correct	ok	not_mentioned	released	unavailable
Haiku 4.5	imcs21	calibration	10788046	symptom_132	10788046	0.00471	1.7446085000410676	not_mentioned		not_mentioned	correct	ok	not_mentioned	released	unavailable
Haiku 4.5	imcs21	calibration	10788046	symptom_133	10788046	0.00471	1.7446085000410676	not_mentioned		not_mentioned	correct	ok	not_mentioned	released	unavailable
Haiku 4.5	imcs21	calibration	10788046	symptom_134	10788046	0.00471	1.7446085000410676	negative	0.85	positive	incorrect	ok	positive	released	reported_percentage
Haiku 4.5	imcs21	calibration	10788046	symptom_135	10788046	0.00471	1.7446085000410676	not_mentioned		not_mentioned	correct	ok	not_mentioned	released	unavailable
Haiku 4.5	imcs21	calibration	10788046	symptom_136	10788046	0.00471	1.7446085000410676	not_mentioned		not_mentioned	correct	ok	not_mentioned	released	unavailable
Haiku 4.5	imcs21	calibration	10788046	symptom_137	10788046	0.00471	1.7446085000410676	not_mentioned		not_mentioned	correct	ok	not_mentioned	released	unavailable
Haiku 4.5	imcs21	calibration	10788046	symptom_138	10788046	0.00471	1.7446085000410676	not_mentioned		not_mentioned	correct	ok	not_mentioned	released	unavailable
Haiku 4.5	imcs21	calibration	10788046	symptom_139	10788046	0.00471	1.7446085000410676	not_mentioned		not_mentioned	correct	ok	not_mentioned	released	unavailable
Haiku 4.5	imcs21	calibration	10788046	symptom_140	10788046	0.00471	1.7446085000410676	not_mentioned		not_mentioned	correct	ok	not_mentioned	released	unavailable
Haiku 4.5	imcs21	calibration	10788046	symptom_141	10788046	0.00471	1.7446085000410676	not_mentioned		not_mentioned	correct	ok	not_mentioned	released	unavailable
Haiku 4.5	imcs21	calibration	10788046	symptom_142	10788046	0.00471	1.7446085000410676	not_mentioned		not_mentioned	correct	ok	not_mentioned	released	unavailable
Haiku 4.5	imcs21	calibration	10788046	symptom_143	10788046	0.00471	1.7446085000410676	not_mentioned		not_mentioned	correct	ok	not_mentioned	released	unavailable
Haiku 4.5	imcs21	calibration	10788046	symptom_144	10788046	0.00471	1.7446085000410676	not_mentioned		not_mentioned	correct	ok	not_mentioned	released	unavailable
Haiku 4.5	imcs21	calibration	10788046	symptom_145	10788046	0.00471	1.7446085000410676	not_mentioned		not_mentioned	correct	ok	not_mentioned	released	unavailable
Haiku 4.5	imcs21	calibration	10788046	symptom_146	10788046	0.00471	1.7446085000410676	not_mentioned		not_mentioned	correct	ok	not_mentioned	released	unavailable
Haiku 4.5	imcs21	calibration	10788046	symptom_147	10788046	0.00471	1.7446085000410676	not_mentioned		not_mentioned	correct	ok	not_mentioned	released	unavailable
Haiku 4.5	imcs21	calibration	10788046	symptom_148	10788046	0.00471	1.7446085000410676	not_mentioned		not_mentioned	correct	ok	not_mentioned	released	unavailable
Haiku 4.5	imcs21	calibration	10788046	symptom_149	10788046	0.00471	1.7446085000410676	not_mentioned		not_mentioned	correct	ok	not_mentioned	released	unavailable
Haiku 4.5	imcs21	calibration	10788046	symptom_150	10788046	0.00471	1.7446085000410676	not_mentioned		not_mentioned	correct	ok	not_mentioned	released	unavailable
Haiku 4.5	imcs21	calibration	10788046	symptom_151	10788046	0.00471	1.7446085000410676	not_mentioned		not_mentioned	correct	ok	not_mentioned	released	unavailable
Haiku 4.5	imcs21	calibration	10788046	symptom_152	10788046	0.00471	1.7446085000410676	not_mentioned		not_mentioned	correct	ok	not_mentioned	released	unavailable
Haiku 4.5	imcs21	calibration	10788046	symptom_153	10788046	0.00471	1.7446085000410676	not_mentioned		not_mentioned	correct	ok	not_mentioned	released	unavailable
Haiku 4.5	imcs21	calibration	10788046	symptom_154	10788046	0.00471	1.7446085000410676	not_mentioned		not_mentioned	correct	ok	not_mentioned	released	unavailable
Haiku 4.5	imcs21	calibration	10788046	symptom_155	10788046	0.00471	1.7446085000410676	not_mentioned		not_mentioned	correct	ok	not_mentioned	released	unavailable
Haiku 4.5	imcs21	calibration	10788046	symptom_156	10788046	0.00471	1.7446085000410676	not_mentioned		not_mentioned	correct	ok	not_mentioned	released	unavailable
Haiku 4.5	imcs21	calibration	10788046	symptom_157	10788046	0.00471	1.7446085000410676	not_mentioned		not_mentioned	correct	ok	not_mentioned	released	unavailable
Haiku 4.5	imcs21	calibration	10788046	symptom_158	10788046	0.00471	1.7446085000410676	not_mentioned		not_mentioned	correct	ok	not_mentioned	released	unavailable
Haiku 4.5	imcs21	calibration	10788046	symptom_159	10788046	0.00471	1.7446085000410676	not_mentioned		not_mentioned	correct	ok	not_mentioned	released	unavailable
Haiku 4.5	imcs21	calibration	10788046	symptom_160	10788046	0.00471	1.7446085000410676	not_mentioned		not_mentioned	correct	ok	not_mentioned	released	unavailable
Haiku 4.5	imcs21	calibration	10788046	symptom_161	10788046	0.00471	1.7446085000410676	not_mentioned		not_mentioned	correct	ok	not_mentioned	released	unavailable
Haiku 4.5	imcs21	calibration	10788046	symptom_162	10788046	0.00471	1.7446085000410676	not_mentioned		not_mentioned	correct	ok	not_mentioned	released	unavailable
Haiku 4.5	imcs21	calibration	10788046	symptom_163	10788046	0.00471	1.7446085000410676	not_mentioned		not_mentioned	correct	ok	not_mentioned	released	unavailable
Haiku 4.5	imcs21	calibration	10788046	symptom_164	10788046	0.00471	1.7446085000410676	not_mentioned		not_mentioned	correct	ok	not_mentioned	released	unavailable
Haiku 4.5	imcs21	calibration	10788046	symptom_165	10788046	0.00471	1.7446085000410676	not_mentioned		not_mentioned	correct	ok	not_mentioned	released	unavailable
Haiku 4.5	imcs21	calibration	10788046	symptom_166	10788046	0.00471	1.7446085000410676	not_mentioned		not_mentioned	correct	ok	not_mentioned	released	unavailable
Haiku 4.5	imcs21	calibration	10788046	symptom_167	10788046	0.00471	1.7446085000410676	not_mentioned		not_mentioned	correct	ok	not_mentioned	released	unavailable
Haiku 4.5	imcs21	calibration	10788046	symptom_168	10788046	0.00471	1.7446085000410676	not_mentioned		not_mentioned	correct	ok	not_mentioned	released	unavailable
Haiku 4.5	imcs21	calibration	10788046	symptom_169	10788046	0.00471	1.7446085000410676	not_mentioned		not_mentioned	correct	ok	not_mentioned	released	unavailable
Haiku 4.5	imcs21	calibration	10788046	symptom_170	10788046	0.00471	1.7446085000410676	not_mentioned		not_mentioned	correct	ok	not_mentioned	released	unavailable
Haiku 4.5	imcs21	calibration	10788046	symptom_171	10788046	0.00471	1.7446085000410676	not_mentioned		not_mentioned	correct	ok	not_mentioned	released	unavailable
Haiku 4.5	imcs21	calibration	10788046	symptom_172	10788046	0.00471	1.7446085000410676	not_mentioned		not_mentioned	correct	ok	not_mentioned	released	unavailable
Haiku 4.5	imcs21	calibration	10788046	symptom_173	10788046	0.00471	1.7446085000410676	not_mentioned		not_mentioned	correct	ok	not_mentioned	released	unavailable
Haiku 4.5	imcs21	calibration	10788046	symptom_174	10788046	0.00471	1.7446085000410676	not_mentioned		not_mentioned	correct	ok	not_mentioned	released	unavailable
Haiku 4.5	imcs21	calibration	10788046	symptom_175	10788046	0.00471	1.7446085000410676	not_mentioned		not_mentioned	correct	ok	not_mentioned	released	unavailable
Haiku 4.5	imcs21	calibration	10788046	symptom_176	10788046	0.00471	1.7446085000410676	not_mentioned		not_mentioned	correct	ok	not_mentioned	released	unavailable
Haiku 4.5	imcs21	calibration	10788046	symptom_177	10788046	0.00471	1.7446085000410676	not_mentioned		not_mentioned	correct	ok	not_mentioned	released	unavailable
Haiku 4.5	imcs21	calibration	10788046	symptom_178	10788046	0.00471	1.7446085000410676	not_mentioned		not_mentioned	correct	ok	not_mentioned	released	unavailable
Haiku 4.5	imcs21	calibration	10788046	symptom_179	10788046	0.00471	1.7446085000410676	not_mentioned		not_mentioned	correct	ok	not_mentioned	released	unavailable
Haiku 4.5	imcs21	calibration	10788046	symptom_180	10788046	0.00471	1.7446085000410676	not_mentioned		not_mentioned	correct	ok	not_mentioned	released	unavailable
Haiku 4.5	imcs21	calibration	10788046	symptom_181	10788046	0.00471	1.7446085000410676	not_mentioned		not_mentioned	correct	ok	not_mentioned	released	unavailable
Haiku 4.5	imcs21	calibration	10788046	symptom_182	10788046	0.00471	1.7446085000410676	not_mentioned		not_mentioned	correct	ok	not_mentioned	released	unavailable
Haiku 4.5	imcs21	calibration	10788046	symptom_183	10788046	0.00471	1.7446085000410676	not_mentioned		not_mentioned	correct	ok	not_mentioned	released	unavailable
Haiku 4.5	imcs21	calibration	10788046	symptom_184	10788046	0.00471	1.7446085000410676	not_mentioned		not_mentioned	correct	ok	not_mentioned	released	unavailable
Haiku 4.5	imcs21	calibration	10788046	symptom_185	10788046	0.00471	1.7446085000410676	not_mentioned		not_mentioned	correct	ok	not_mentioned	released	unavailable
Haiku 4.5	imcs21	calibration	10788046	symptom_186	10788046	0.00471	1.7446085000410676	not_mentioned		not_mentioned	correct	ok	not_mentioned	released	unavailable
Haiku 4.5	imcs21	calibration	10788046	symptom_187	10788046	0.00471	1.7446085000410676	not_mentioned		not_mentioned	correct	ok	not_mentioned	released	unavailable
Haiku 4.5	imcs21	calibration	10788046	symptom_188	10788046	0.00471	1.7446085000410676	not_mentioned		not_mentioned	correct	ok	not_mentioned	released	unavailable
Haiku 4.5	imcs21	calibration	10788046	symptom_189	10788046	0.00471	1.7446085000410676	not_mentioned		not_mentioned	correct	ok	not_mentioned	released	unavailable
Haiku 4.5	imcs21	calibration	10788046	symptom_190	10788046	0.00471	1.7446085000410676	not_mentioned		not_mentioned	correct	ok	not_mentioned	released	unavailable
Haiku 4.5	imcs21	calibration	10788046	symptom_191	10788046	0.00471	1.7446085000410676	not_mentioned		not_mentioned	correct	ok	not_mentioned	released	unavailable
Haiku 4.5	imcs21	calibration	10788046	symptom_192	10788046	0.00471	1.7446085000410676	not_mentioned		not_mentioned	correct	ok	not_mentioned	released	unavailable
Haiku 4.5	imcs21	calibration	10788046	symptom_193	10788046	0.00471	1.7446085000410676	not_mentioned		not_mentioned	correct	ok	not_mentioned	released	unavailable
Haiku 4.5	imcs21	calibration	10788046	symptom_194	10788046	0.00471	1.7446085000410676	not_mentioned		not_mentioned	correct	ok	not_mentioned	released	unavailable
Haiku 4.5	imcs21	calibration	10788046	symptom_195	10788046	0.00471	1.7446085000410676	not_mentioned		not_mentioned	correct	ok	not_mentioned	released	unavailable
Haiku 4.5	imcs21	calibration	10788046	symptom_196	10788046	0.00471	1.7446085000410676	not_mentioned		not_mentioned	correct	ok	not_mentioned	released	unavailable
Haiku 4.5	imcs21	calibration	10788046	symptom_197	10788046	0.00471	1.7446085000410676	not_mentioned		not_mentioned	correct	ok	not_mentioned	released	unavailable
Haiku 4.5	imcs21	calibration	10788046	symptom_198	10788046	0.00471	1.7446085000410676	not_mentioned		not_mentioned	correct	ok	not_mentioned	released	unavailable
Haiku 4.5	imcs21	calibration	10788046	symptom_199	10788046	0.00471	1.7446085000410676	not_mentioned		not_mentioned	correct	ok	not_mentioned	released	unavailable
Haiku 4.5	imcs21	calibration	10788046	symptom_200	10788046	0.00471	1.7446085000410676	not_mentioned		not_mentioned	correct	ok	not_mentioned	released	unavailable
Haiku 4.5	imcs21	calibration	10788046	symptom_201	10788046	0.00471	1.7446085000410676	not_mentioned		not_mentioned	correct	ok	not_mentioned	released	unavailable
Haiku 4.5	imcs21	calibration	10788046	symptom_202	10788046	0.00471	1.7446085000410676	not_mentioned		not_mentioned	correct	ok	not_mentioned	released	unavailable
Haiku 4.5	imcs21	calibration	10788046	symptom_203	10788046	0.00471	1.7446085000410676	not_mentioned		not_mentioned	correct	ok	not_mentioned	released	unavailable
Haiku 4.5	imcs21	calibration	10788046	symptom_204	10788046	0.00471	1.7446085000410676	not_mentioned		not_mentioned	correct	ok	not_mentioned	released	unavailable
Haiku 4.5	imcs21	calibration	10788046	symptom_205	10788046	0.00471	1.7446085000410676	not_mentioned		not_mentioned	correct	ok	not_mentioned	released	unavailable
Haiku 4.5	imcs21	calibration	10788046	symptom_206	10788046	0.00471	1.7446085000410676	not_mentioned		not_mentioned	correct	ok	not_mentioned	released	unavailable
Haiku 4.5	imcs21	calibration	10788046	symptom_207	10788046	0.00471	1.7446085000410676	not_mentioned		not_mentioned	correct	ok	not_mentioned	released	unavailable
Haiku 4.5	imcs21	calibration	10788046	symptom_208	10788046	0.00471	1.7446085000410676	not_mentioned		not_mentioned	correct	ok	not_mentioned	released	unavailable
Haiku 4.5	imcs21	calibration	10788046	symptom_209	10788046	0.00471	1.7446085000410676	not_mentioned		not_mentioned	correct	ok	not_mentioned	released	unavailable
Haiku 4.5	imcs21	calibration	10788046	symptom_210	10788046	0.00471	1.7446085000410676	not_mentioned		not_mentioned	correct	ok	not_mentioned	released	unavailable
Haiku 4.5	imcs21	calibration	10788046	symptom_211	10788046	0.00471	1.7446085000410676	not_mentioned		not_mentioned	correct	ok	not_mentioned	released	unavailable
Haiku 4.5	imcs21	calibration	10788046	symptom_212	10788046	0.00471	1.7446085000410676	not_mentioned		not_mentioned	correct	ok	not_mentioned	released	unavailable
Haiku 4.5	imcs21	calibration	10788046	symptom_213	10788046	0.00471	1.7446085000410676	not_mentioned		not_mentioned	correct	ok	not_mentioned	released	unavailable
Haiku 4.5	imcs21	calibration	10788046	symptom_214	10788046	0.00471	1.7446085000410676	not_mentioned		not_mentioned	correct	ok	not_mentioned	released	unavailable
Haiku 4.5	imcs21	calibration	10788046	symptom_215	10788046	0.00471	1.7446085000410676	not_mentioned		not_mentioned	correct	ok	not_mentioned	released	unavailable
Haiku 4.5	imcs21	calibration	10788046	symptom_216	10788046	0.00471	1.7446085000410676	not_mentioned		not_mentioned	correct	ok	not_mentioned	released	unavailable
Haiku 4.5	imcs21	calibration	10788046	symptom_217	10788046	0.00471	1.7446085000410676	not_mentioned		not_mentioned	correct	ok	not_mentioned	released	unavailable
Haiku 4.5	imcs21	calibration	10788046	symptom_218	10788046	0.00471	1.7446085000410676	not_mentioned		not_mentioned	correct	ok	not_mentioned	released	unavailable
Haiku 4.5	imcs21	calibration	10788046	symptom_219	10788046	0.00471	1.7446085000410676	not_mentioned		not_mentioned	correct	ok	not_mentioned	released	unavailable
Haiku 4.5	imcs21	calibration	10788046	symptom_220	10788046	0.00471	1.7446085000410676	negative	0.85	positive	incorrect	ok	positive	released	reported_percentage
Haiku 4.5	imcs21	calibration	10788046	symptom_221	10788046	0.00471	1.7446085000410676	not_mentioned		not_mentioned	correct	ok	not_mentioned	released	unavailable
Haiku 4.5	imcs21	calibration	10788046	symptom_222	10788046	0.00471	1.7446085000410676	not_mentioned		not_mentioned	correct	ok	not_mentioned	released	unavailable
Haiku 4.5	imcs21	calibration	10788046	symptom_223	10788046	0.00471	1.7446085000410676	not_mentioned		not_mentioned	correct	ok	not_mentioned	released	unavailable
Haiku 4.5	imcs21	calibration	10788046	symptom_224	10788046	0.00471	1.7446085000410676	not_mentioned		not_mentioned	correct	ok	not_mentioned	released	unavailable
Haiku 4.5	imcs21	calibration	10788046	symptom_225	10788046	0.00471	1.7446085000410676	not_mentioned		not_mentioned	correct	ok	not_mentioned	released	unavailable
Haiku 4.5	imcs21	calibration	10788046	symptom_226	10788046	0.00471	1.7446085000410676	not_mentioned		not_mentioned	correct	ok	not_mentioned	released	unavailable
Haiku 4.5	imcs21	calibration	10788046	symptom_227	10788046	0.00471	1.7446085000410676	not_mentioned		not_mentioned	correct	ok	not_mentioned	released	unavailable
Haiku 4.5	imcs21	calibration	10788046	symptom_228	10788046	0.00471	1.7446085000410676	not_mentioned		not_mentioned	correct	ok	not_mentioned	released	unavailable
Haiku 4.5	imcs21	calibration	10788046	symptom_229	10788046	0.00471	1.7446085000410676	not_mentioned		not_mentioned	correct	ok	not_mentioned	released	unavailable
Haiku 4.5	imcs21	calibration	10788046	symptom_230	10788046	0.00471	1.7446085000410676	not_mentioned		not_mentioned	correct	ok	not_mentioned	released	unavailable
Haiku 4.5	imcs21	calibration	10788046	symptom_231	10788046	0.00471	1.7446085000410676	not_mentioned		not_mentioned	correct	ok	not_mentioned	released	unavailable
Haiku 4.5	imcs21	calibration	10788046	symptom_232	10788046	0.00471	1.7446085000410676	not_mentioned		not_mentioned	correct	ok	not_mentioned	released	unavailable
Haiku 4.5	imcs21	calibration	10788046	symptom_233	10788046	0.00471	1.7446085000410676	not_mentioned		not_mentioned	correct	ok	not_mentioned	released	unavailable
Haiku 4.5	imcs21	calibration	10788046	symptom_234	10788046	0.00471	1.7446085000410676	not_mentioned		not_mentioned	correct	ok	not_mentioned	released	unavailable
Haiku 4.5	imcs21	calibration	10788046	symptom_235	10788046	0.00471	1.7446085000410676	not_mentioned		not_mentioned	correct	ok	not_mentioned	released	unavailable
Haiku 4.5	imcs21	calibration	10788046	symptom_236	10788046	0.00471	1.7446085000410676	not_mentioned		not_mentioned	correct	ok	not_mentioned	released	unavailable
Haiku 4.5	imcs21	calibration	10788046	symptom_237	10788046	0.00471	1.7446085000410676	not_mentioned		not_mentioned	correct	ok	not_mentioned	released	unavailable
Haiku 4.5	imcs21	calibration	10788046	symptom_238	10788046	0.00471	1.7446085000410676	not_mentioned		not_mentioned	correct	ok	not_mentioned	released	unavailable
Haiku 4.5	imcs21	calibration	10788046	symptom_239	10788046	0.00471	1.7446085000410676	not_mentioned		not_mentioned	correct	ok	not_mentioned	released	unavailable
Haiku 4.5	imcs21	calibration	10788046	symptom_240	10788046	0.00471	1.7446085000410676	not_mentioned		not_mentioned	correct	ok	not_mentioned	released	unavailable
Haiku 4.5	imcs21	calibration	10788046	symptom_241	10788046	0.00471	1.7446085000410676	not_mentioned		not_mentioned	correct	ok	not_mentioned	released	unavailable
Haiku 4.5	imcs21	calibration	10788046	symptom_242	10788046	0.00471	1.7446085000410676	not_mentioned		not_mentioned	correct	ok	not_mentioned	released	unavailable
Haiku 4.5	imcs21	calibration	10788046	symptom_243	10788046	0.00471	1.7446085000410676	not_mentioned		not_mentioned	correct	ok	not_mentioned	released	unavailable
Haiku 4.5	imcs21	calibration	10788046	symptom_244	10788046	0.00471	1.7446085000410676	not_mentioned		not_mentioned	correct	ok	not_mentioned	released	unavailable
Haiku 4.5	imcs21	calibration	10788046	symptom_245	10788046	0.00471	1.7446085000410676	not_mentioned		not_mentioned	correct	ok	not_mentioned	released	unavailable
Haiku 4.5	imcs21	calibration	10788046	symptom_246	10788046	0.00471	1.7446085000410676	not_mentioned		not_mentioned	correct	ok	not_mentioned	released	unavailable
Haiku 4.5	imcs21	calibration	10788046	symptom_247	10788046	0.00471	1.7446085000410676	not_mentioned		not_mentioned	correct	ok	not_mentioned	released	unavailable
Haiku 4.5	imcs21	calibration	10788046	symptom_248	10788046	0.00471	1.7446085000410676	not_mentioned		not_mentioned	correct	ok	not_mentioned	released	unavailable
Haiku 4.5	imcs21	calibration	10788046	symptom_249	10788046	0.00471	1.7446085000410676	not_mentioned		not_mentioned	correct	ok	not_mentioned	released	unavailable
Haiku 4.5	imcs21	calibration	10788046	symptom_250	10788046	0.00471	1.7446085000410676	not_mentioned		not_mentioned	correct	ok	not_mentioned	released	unavailable
Haiku 4.5	imcs21	calibration	10788046	symptom_251	10788046	0.00471	1.7446085000410676	not_mentioned		not_mentioned	correct	ok	not_mentioned	released	unavailable
Haiku 4.5	imcs21	calibration	10788046	symptom_252	10788046	0.00471	1.7446085000410676	not_mentioned		not_mentioned	correct	ok	not_mentioned	released	unavailable
Haiku 4.5	imcs21	calibration	10788046	symptom_253	10788046	0.00471	1.7446085000410676	not_mentioned		not_mentioned	correct	ok	not_mentioned	released	unavailable
Haiku 4.5	imcs21	calibration	10788046	symptom_254	10788046	0.00471	1.7446085000410676	not_mentioned		not_mentioned	correct	ok	not_mentioned	released	unavailable
Haiku 4.5	imcs21	calibration	10788046	symptom_255	10788046	0.00471	1.7446085000410676	not_mentioned		not_mentioned	correct	ok	not_mentioned	released	unavailable
Haiku 4.5	imcs21	calibration	10788046	symptom_256	10788046	0.00471	1.7446085000410676	not_mentioned		not_mentioned	correct	ok	not_mentioned	released	unavailable
Haiku 4.5	imcs21	calibration	10788046	symptom_257	10788046	0.00471	1.7446085000410676	not_mentioned		not_mentioned	correct	ok	not_mentioned	released	unavailable
Haiku 4.5	imcs21	calibration	10788046	symptom_258	10788046	0.00471	1.7446085000410676	not_mentioned		not_mentioned	correct	ok	not_mentioned	released	unavailable
Haiku 4.5	imcs21	calibration	10788046	symptom_259	10788046	0.00471	1.7446085000410676	not_mentioned		not_mentioned	correct	ok	not_mentioned	released	unavailable
Haiku 4.5	imcs21	calibration	10788046	symptom_260	10788046	0.00471	1.7446085000410676	not_mentioned		not_mentioned	correct	ok	not_mentioned	released	unavailable
Haiku 4.5	imcs21	calibration	10788046	symptom_261	10788046	0.00471	1.7446085000410676	not_mentioned		not_mentioned	correct	ok	not_mentioned	released	unavailable
Haiku 4.5	imcs21	calibration	10788046	symptom_262	10788046	0.00471	1.7446085000410676	not_mentioned		not_mentioned	correct	ok	not_mentioned	released	unavailable
Haiku 4.5	imcs21	calibration	10788046	symptom_263	10788046	0.00471	1.7446085000410676	not_mentioned		not_mentioned	correct	ok	not_mentioned	released	unavailable
Haiku 4.5	imcs21	calibration	10788046	symptom_264	10788046	0.00471	1.7446085000410676	not_mentioned		not_mentioned	correct	ok	not_mentioned	released	unavailable
Haiku 4.5	imcs21	calibration	10788046	symptom_265	10788046	0.00471	1.7446085000410676	not_mentioned		not_mentioned	correct	ok	not_mentioned	released	unavailable
Haiku 4.5	imcs21	calibration	10788046	symptom_266	10788046	0.00471	1.7446085000410676	not_mentioned		not_mentioned	correct	ok	not_mentioned	released	unavailable
Haiku 4.5	imcs21	calibration	10788046	symptom_267	10788046	0.00471	1.7446085000410676	not_mentioned		not_mentioned	correct	ok	not_mentioned	released	unavailable
Haiku 4.5	imcs21	calibration	10788046	symptom_268	10788046	0.00471	1.7446085000410676	not_mentioned		not_mentioned	correct	ok	not_mentioned	released	unavailable
Haiku 4.5	imcs21	calibration	10788046	symptom_269	10788046	0.00471	1.7446085000410676	not_mentioned		not_mentioned	correct	ok	not_mentioned	released	unavailable
Haiku 4.5	imcs21	calibration	10788046	symptom_270	10788046	0.00471	1.7446085000410676	not_mentioned		not_mentioned	correct	ok	not_mentioned	released	unavailable
Haiku 4.5	imcs21	calibration	10788046	symptom_271	10788046	0.00471	1.7446085000410676	not_mentioned		not_mentioned	correct	ok	not_mentioned	released	unavailable
Haiku 4.5	imcs21	calibration	10788046	symptom_272	10788046	0.00471	1.7446085000410676	not_mentioned		not_mentioned	correct	ok	not_mentioned	released	unavailable
Haiku 4.5	imcs21	calibration	10788046	symptom_273	10788046	0.00471	1.7446085000410676	not_mentioned		not_mentioned	correct	ok	not_mentioned	released	unavailable
Haiku 4.5	imcs21	calibration	10788046	symptom_274	10788046	0.00471	1.7446085000410676	not_mentioned		not_mentioned	correct	ok	not_mentioned	released	unavailable
Haiku 4.5	imcs21	calibration	10788046	symptom_275	10788046	0.00471	1.7446085000410676	not_mentioned		not_mentioned	correct	ok	not_mentioned	released	unavailable
Haiku 4.5	imcs21	calibration	10788046	symptom_276	10788046	0.00471	1.7446085000410676	not_mentioned		not_mentioned	correct	ok	not_mentioned	released	unavailable
Haiku 4.5	imcs21	calibration	10788046	symptom_277	10788046	0.00471	1.7446085000410676	not_mentioned		not_mentioned	correct	ok	not_mentioned	released	unavailable
Haiku 4.5	imcs21	calibration	10788046	symptom_278	10788046	0.00471	1.7446085000410676	not_mentioned		not_mentioned	correct	ok	not_mentioned	released	unavailable
Haiku 4.5	imcs21	calibration	10788046	symptom_279	10788046	0.00471	1.7446085000410676	not_mentioned		not_mentioned	correct	ok	not_mentioned	released	unavailable
Haiku 4.5	imcs21	calibration	10788046	symptom_280	10788046	0.00471	1.7446085000410676	not_mentioned		not_mentioned	correct	ok	not_mentioned	released	unavailable
Haiku 4.5	imcs21	calibration	10788046	symptom_281	10788046	0.00471	1.7446085000410676	not_mentioned		not_mentioned	correct	ok	not_mentioned	released	unavailable
Haiku 4.5	imcs21	calibration	10788046	symptom_282	10788046	0.00471	1.7446085000410676	not_mentioned		not_mentioned	correct	ok	not_mentioned	released	unavailable
Haiku 4.5	imcs21	calibration	10788046	symptom_283	10788046	0.00471	1.7446085000410676	not_mentioned		not_mentioned	correct	ok	not_mentioned	released	unavailable
Haiku 4.5	imcs21	calibration	10788046	symptom_284	10788046	0.00471	1.7446085000410676	not_mentioned		not_mentioned	correct	ok	not_mentioned	released	unavailable
Haiku 4.5	imcs21	calibration	10788046	symptom_285	10788046	0.00471	1.7446085000410676	not_mentioned		not_mentioned	correct	ok	not_mentioned	released	unavailable
Haiku 4.5	imcs21	calibration	10788046	symptom_286	10788046	0.00471	1.7446085000410676	not_mentioned		not_mentioned	correct	ok	not_mentioned	released	unavailable
Haiku 4.5	imcs21	calibration	10788046	symptom_287	10788046	0.00471	1.7446085000410676	not_mentioned		not_mentioned	correct	ok	not_mentioned	released	unavailable
Haiku 4.5	imcs21	calibration	10788046	symptom_288	10788046	0.00471	1.7446085000410676	not_mentioned		not_mentioned	correct	ok	not_mentioned	released	unavailable
Haiku 4.5	imcs21	calibration	10788046	symptom_289	10788046	0.00471	1.7446085000410676	not_mentioned		not_mentioned	correct	ok	not_mentioned	released	unavailable
Haiku 4.5	imcs21	calibration	10788046	symptom_290	10788046	0.00471	1.7446085000410676	not_mentioned		not_mentioned	correct	ok	not_mentioned	released	unavailable
Haiku 4.5	imcs21	calibration	10788046	symptom_291	10788046	0.00471	1.7446085000410676	not_mentioned		not_mentioned	correct	ok	not_mentioned	released	unavailable
Haiku 4.5	imcs21	calibration	10788046	symptom_292	10788046	0.00471	1.7446085000410676	not_mentioned		not_mentioned	correct	ok	not_mentioned	released	unavailable
Haiku 4.5	imcs21	calibration	10788046	symptom_293	10788046	0.00471	1.7446085000410676	not_mentioned		not_mentioned	correct	ok	not_mentioned	released	unavailable
Haiku 4.5	imcs21	calibration	10788046	symptom_294	10788046	0.00471	1.7446085000410676	not_mentioned		not_mentioned	correct	ok	not_mentioned	released	unavailable
Haiku 4.5	imcs21	calibration	10788046	symptom_295	10788046	0.00471	1.7446085000410676	not_mentioned		not_mentioned	correct	ok	not_mentioned	released	unavailable
Haiku 4.5	imcs21	calibration	10788046	symptom_296	10788046	0.00471	1.7446085000410676	not_mentioned		not_mentioned	correct	ok	not_mentioned	released	unavailable
Haiku 4.5	imcs21	calibration	10788046	symptom_297	10788046	0.00471	1.7446085000410676	not_mentioned		not_mentioned	correct	ok	not_mentioned	released	unavailable
Haiku 4.5	imcs21	calibration	10788046	symptom_298	10788046	0.00471	1.7446085000410676	not_mentioned		not_mentioned	correct	ok	not_mentioned	released	unavailable
Haiku 4.5	imcs21	calibration	10788046	symptom_299	10788046	0.00471	1.7446085000410676	not_mentioned		not_mentioned	correct	ok	not_mentioned	released	unavailable
Haiku 4.5	imcs21	calibration	10788046	symptom_300	10788046	0.00471	1.7446085000410676	not_mentioned		not_mentioned	correct	ok	not_mentioned	released	unavailable
Haiku 4.5	imcs21	calibration	10788046	symptom_301	10788046	0.00471	1.7446085000410676	not_mentioned		not_mentioned	correct	ok	not_mentioned	released	unavailable
Haiku 4.5	imcs21	calibration	10788046	symptom_302	10788046	0.00471	1.7446085000410676	not_mentioned		not_mentioned	correct	ok	not_mentioned	released	unavailable
Haiku 4.5	imcs21	calibration	10788046	symptom_303	10788046	0.00471	1.7446085000410676	not_mentioned		not_mentioned	correct	ok	not_mentioned	released	unavailable
Haiku 4.5	imcs21	calibration	10788046	symptom_304	10788046	0.00471	1.7446085000410676	not_mentioned		not_mentioned	correct	ok	not_mentioned	released	unavailable
Haiku 4.5	imcs21	calibration	10788046	symptom_305	10788046	0.00471	1.7446085000410676	not_mentioned		not_mentioned	correct	ok	not_mentioned	released	unavailable
Haiku 4.5	imcs21	calibration	10788046	symptom_306	10788046	0.00471	1.7446085000410676	not_mentioned		not_mentioned	correct	ok	not_mentioned	released	unavailable
Haiku 4.5	imcs21	calibration	10788046	symptom_307	10788046	0.00471	1.7446085000410676	not_mentioned		not_mentioned	correct	ok	not_mentioned	released	unavailable
Haiku 4.5	imcs21	calibration	10788046	symptom_308	10788046	0.00471	1.7446085000410676	not_mentioned		not_mentioned	correct	ok	not_mentioned	released	unavailable
Haiku 4.5	imcs21	calibration	10788046	symptom_309	10788046	0.00471	1.7446085000410676	not_mentioned		not_mentioned	correct	ok	not_mentioned	released	unavailable
Haiku 4.5	imcs21	calibration	10788046	symptom_310	10788046	0.00471	1.7446085000410676	not_mentioned		not_mentioned	correct	ok	not_mentioned	released	unavailable
Haiku 4.5	imcs21	calibration	10788046	symptom_311	10788046	0.00471	1.7446085000410676	not_mentioned		not_mentioned	correct	ok	not_mentioned	released	unavailable
Haiku 4.5	imcs21	calibration	10788046	symptom_312	10788046	0.00471	1.7446085000410676	not_mentioned		not_mentioned	correct	ok	not_mentioned	released	unavailable
Haiku 4.5	imcs21	calibration	10788046	symptom_313	10788046	0.00471	1.7446085000410676	not_mentioned		not_mentioned	correct	ok	not_mentioned	released	unavailable
Haiku 4.5	imcs21	calibration	10788046	symptom_314	10788046	0.00471	1.7446085000410676	not_mentioned		not_mentioned	correct	ok	not_mentioned	released	unavailable
Haiku 4.5	imcs21	calibration	10788046	symptom_315	10788046	0.00471	1.7446085000410676	not_mentioned		not_mentioned	correct	ok	not_mentioned	released	unavailable
Haiku 4.5	imcs21	calibration	10788046	symptom_316	10788046	0.00471	1.7446085000410676	not_mentioned		not_mentioned	correct	ok	not_mentioned	released	unavailable
Haiku 4.5	imcs21	calibration	10788046	symptom_317	10788046	0.00471	1.7446085000410676	not_mentioned		not_mentioned	correct	ok	not_mentioned	released	unavailable
Haiku 4.5	imcs21	calibration	10788046	symptom_318	10788046	0.00471	1.7446085000410676	not_mentioned		not_mentioned	correct	ok	not_mentioned	released	unavailable
Haiku 4.5	imcs21	calibration	10788046	symptom_319	10788046	0.00471	1.7446085000410676	not_mentioned		not_mentioned	correct	ok	not_mentioned	released	unavailable
Haiku 4.5	imcs21	calibration	10788046	symptom_320	10788046	0.00471	1.7446085000410676	not_mentioned		not_mentioned	correct	ok	not_mentioned	released	unavailable
Haiku 4.5	imcs21	calibration	10788046	symptom_321	10788046	0.00471	1.7446085000410676	not_mentioned		positive	incorrect	ok	positive	released	unavailable
Haiku 4.5	imcs21	calibration	10788046	symptom_322	10788046	0.00471	1.7446085000410676	not_mentioned		positive	incorrect	ok	positive	released	unavailable
Haiku 4.5	imcs21	calibration	10788046	symptom_323	10788046	0.00471	1.7446085000410676	not_mentioned		not_mentioned	correct	ok	not_mentioned	released	unavailable
Haiku 4.5	imcs21	calibration	10788046	symptom_324	10788046	0.00471	1.7446085000410676	not_mentioned		not_mentioned	correct	ok	not_mentioned	released	unavailable
Haiku 4.5	imcs21	calibration	10788046	symptom_325	10788046	0.00471	1.7446085000410676	not_mentioned		not_mentioned	correct	ok	not_mentioned	released	unavailable
Haiku 4.5	imcs21	calibration	10788046	symptom_326	10788046	0.00471	1.7446085000410676	not_mentioned		not_mentioned	correct	ok	not_mentioned	released	unavailable
Haiku 4.5	imcs21	calibration	10788046	symptom_327	10788046	0.00471	1.7446085000410676	not_mentioned		not_mentioned	correct	ok	not_mentioned	released	unavailable
Haiku 4.5	imcs21	calibration	10788046	symptom_328	10788046	0.00471	1.7446085000410676	not_mentioned		not_mentioned	correct	ok	not_mentioned	released	unavailable
Haiku 4.5	imcs21	calibration	10788046	symptom_329	10788046	0.00471	1.7446085000410676	not_mentioned		not_mentioned	correct	ok	not_mentioned	released	unavailable
Haiku 4.5	imcs21	calibration	10788046	symptom_330	10788046	0.00471	1.7446085000410676	not_mentioned		not_mentioned	correct	ok	not_mentioned	released	unavailable
Haiku 4.5	imcs21	calibration	10792235	symptom_000	10792235	0.004276	2.013748582918197	not_mentioned		not_mentioned	correct	ok	not_mentioned	released	unavailable
Haiku 4.5	imcs21	calibration	10792235	symptom_001	10792235	0.004276	2.013748582918197	negative	0.95	negative	correct	ok	negative	released	reported_percentage
Haiku 4.5	imcs21	calibration	10792235	symptom_002	10792235	0.004276	2.013748582918197	not_mentioned		not_mentioned	correct	ok	not_mentioned	released	unavailable
Haiku 4.5	imcs21	calibration	10792235	symptom_003	10792235	0.004276	2.013748582918197	not_mentioned		not_mentioned	correct	ok	not_mentioned	released	unavailable
Haiku 4.5	imcs21	calibration	10792235	symptom_004	10792235	0.004276	2.013748582918197	positive	0.95	positive	correct	ok	positive	released	reported_percentage
Haiku 4.5	imcs21	calibration	10792235	symptom_005	10792235	0.004276	2.013748582918197	not_mentioned		not_mentioned	correct	ok	not_mentioned	released	unavailable
Haiku 4.5	imcs21	calibration	10792235	symptom_006	10792235	0.004276	2.013748582918197	negative	0.95	negative	correct	ok	negative	released	reported_percentage
Haiku 4.5	imcs21	calibration	10792235	symptom_007	10792235	0.004276	2.013748582918197	not_mentioned		not_mentioned	correct	ok	not_mentioned	released	unavailable
Haiku 4.5	imcs21	calibration	10792235	symptom_008	10792235	0.004276	2.013748582918197	not_mentioned		positive	incorrect	ok	positive	released	unavailable
Haiku 4.5	imcs21	calibration	10792235	symptom_009	10792235	0.004276	2.013748582918197	not_mentioned		not_mentioned	correct	ok	not_mentioned	released	unavailable
Haiku 4.5	imcs21	calibration	10792235	symptom_010	10792235	0.004276	2.013748582918197	positive	0.88	positive	correct	ok	positive	released	reported_percentage
Haiku 4.5	imcs21	calibration	10792235	symptom_011	10792235	0.004276	2.013748582918197	not_mentioned		not_mentioned	correct	ok	not_mentioned	released	unavailable
Haiku 4.5	imcs21	calibration	10792235	symptom_012	10792235	0.004276	2.013748582918197	not_mentioned		not_mentioned	correct	ok	not_mentioned	released	unavailable
Haiku 4.5	imcs21	calibration	10792235	symptom_013	10792235	0.004276	2.013748582918197	not_mentioned		not_mentioned	correct	ok	not_mentioned	released	unavailable
Haiku 4.5	imcs21	calibration	10792235	symptom_014	10792235	0.004276	2.013748582918197	not_mentioned		not_mentioned	correct	ok	not_mentioned	released	unavailable
Haiku 4.5	imcs21	calibration	10792235	symptom_015	10792235	0.004276	2.013748582918197	not_mentioned		not_mentioned	correct	ok	not_mentioned	released	unavailable
Haiku 4.5	imcs21	calibration	10792235	symptom_016	10792235	0.004276	2.013748582918197	not_mentioned		not_mentioned	correct	ok	not_mentioned	released	unavailable
Haiku 4.5	imcs21	calibration	10792235	symptom_017	10792235	0.004276	2.013748582918197	not_mentioned		not_mentioned	correct	ok	not_mentioned	released	unavailable
Haiku 4.5	imcs21	calibration	10792235	symptom_018	10792235	0.004276	2.013748582918197	not_mentioned		not_mentioned	correct	ok	not_mentioned	released	unavailable
Haiku 4.5	imcs21	calibration	10792235	symptom_019	10792235	0.004276	2.013748582918197	not_mentioned		not_mentioned	correct	ok	not_mentioned	released	unavailable
Haiku 4.5	imcs21	calibration	10792235	symptom_020	10792235	0.004276	2.013748582918197	not_mentioned		not_mentioned	correct	ok	not_mentioned	released	unavailable
Haiku 4.5	imcs21	calibration	10792235	symptom_021	10792235	0.004276	2.013748582918197	not_mentioned		not_mentioned	correct	ok	not_mentioned	released	unavailable
Haiku 4.5	imcs21	calibration	10792235	symptom_022	10792235	0.004276	2.013748582918197	not_mentioned		not_mentioned	correct	ok	not_mentioned	released	unavailable
Haiku 4.5	imcs21	calibration	10792235	symptom_023	10792235	0.004276	2.013748582918197	not_mentioned		not_mentioned	correct	ok	not_mentioned	released	unavailable
Haiku 4.5	imcs21	calibration	10792235	symptom_024	10792235	0.004276	2.013748582918197	not_mentioned		not_mentioned	correct	ok	not_mentioned	released	unavailable
Haiku 4.5	imcs21	calibration	10792235	symptom_025	10792235	0.004276	2.013748582918197	not_mentioned		not_mentioned	correct	ok	not_mentioned	released	unavailable
Haiku 4.5	imcs21	calibration	10792235	symptom_026	10792235	0.004276	2.013748582918197	not_mentioned		not_mentioned	correct	ok	not_mentioned	released	unavailable
Haiku 4.5	imcs21	calibration	10792235	symptom_027	10792235	0.004276	2.013748582918197	not_mentioned		not_mentioned	correct	ok	not_mentioned	released	unavailable
Haiku 4.5	imcs21	calibration	10792235	symptom_028	10792235	0.004276	2.013748582918197	not_mentioned		not_mentioned	correct	ok	not_mentioned	released	unavailable
Haiku 4.5	imcs21	calibration	10792235	symptom_029	10792235	0.004276	2.013748582918197	not_mentioned		not_mentioned	correct	ok	not_mentioned	released	unavailable
Haiku 4.5	imcs21	calibration	10792235	symptom_030	10792235	0.004276	2.013748582918197	not_mentioned		not_mentioned	correct	ok	not_mentioned	released	unavailable
Haiku 4.5	imcs21	calibration	10792235	symptom_031	10792235	0.004276	2.013748582918197	not_mentioned		not_mentioned	correct	ok	not_mentioned	released	unavailable
Haiku 4.5	imcs21	calibration	10792235	symptom_032	10792235	0.004276	2.013748582918197	not_mentioned		not_mentioned	correct	ok	not_mentioned	released	unavailable
Haiku 4.5	imcs21	calibration	10792235	symptom_033	10792235	0.004276	2.013748582918197	not_mentioned		not_mentioned	correct	ok	not_mentioned	released	unavailable
Haiku 4.5	imcs21	calibration	10792235	symptom_034	10792235	0.004276	2.013748582918197	not_mentioned		not_mentioned	correct	ok	not_mentioned	released	unavailable
Haiku 4.5	imcs21	calibration	10792235	symptom_035	10792235	0.004276	2.013748582918197	not_mentioned		not_mentioned	correct	ok	not_mentioned	released	unavailable
Haiku 4.5	imcs21	calibration	10792235	symptom_036	10792235	0.004276	2.013748582918197	not_mentioned		not_mentioned	correct	ok	not_mentioned	released	unavailable
Haiku 4.5	imcs21	calibration	10792235	symptom_037	10792235	0.004276	2.013748582918197	not_mentioned		not_mentioned	correct	ok	not_mentioned	released	unavailable
Haiku 4.5	imcs21	calibration	10792235	symptom_038	10792235	0.004276	2.013748582918197	not_mentioned		not_mentioned	correct	ok	not_mentioned	released	unavailable
Haiku 4.5	imcs21	calibration	10792235	symptom_039	10792235	0.004276	2.013748582918197	not_mentioned		not_mentioned	correct	ok	not_mentioned	released	unavailable
Haiku 4.5	imcs21	calibration	10792235	symptom_040	10792235	0.004276	2.013748582918197	not_mentioned		not_mentioned	correct	ok	not_mentioned	released	unavailable
Haiku 4.5	imcs21	calibration	10792235	symptom_041	10792235	0.004276	2.013748582918197	not_mentioned		not_mentioned	correct	ok	not_mentioned	released	unavailable
Haiku 4.5	imcs21	calibration	10792235	symptom_042	10792235	0.004276	2.013748582918197	not_mentioned		not_mentioned	correct	ok	not_mentioned	released	unavailable
Haiku 4.5	imcs21	calibration	10792235	symptom_043	10792235	0.004276	2.013748582918197	positive	0.93	positive	correct	ok	positive	released	reported_percentage
Haiku 4.5	imcs21	calibration	10792235	symptom_044	10792235	0.004276	2.013748582918197	not_mentioned		not_mentioned	correct	ok	not_mentioned	released	unavailable
Haiku 4.5	imcs21	calibration	10792235	symptom_045	10792235	0.004276	2.013748582918197	not_mentioned		not_mentioned	correct	ok	not_mentioned	released	unavailable
Haiku 4.5	imcs21	calibration	10792235	symptom_046	10792235	0.004276	2.013748582918197	not_mentioned		not_mentioned	correct	ok	not_mentioned	released	unavailable
Haiku 4.5	imcs21	calibration	10792235	symptom_047	10792235	0.004276	2.013748582918197	not_mentioned		not_mentioned	correct	ok	not_mentioned	released	unavailable
Haiku 4.5	imcs21	calibration	10792235	symptom_048	10792235	0.004276	2.013748582918197	not_mentioned		not_mentioned	correct	ok	not_mentioned	released	unavailable
Haiku 4.5	imcs21	calibration	10792235	symptom_049	10792235	0.004276	2.013748582918197	not_mentioned		not_mentioned	correct	ok	not_mentioned	released	unavailable
Haiku 4.5	imcs21	calibration	10792235	symptom_050	10792235	0.004276	2.013748582918197	not_mentioned		not_mentioned	correct	ok	not_mentioned	released	unavailable
Haiku 4.5	imcs21	calibration	10792235	symptom_051	10792235	0.004276	2.013748582918197	not_mentioned		not_mentioned	correct	ok	not_mentioned	released	unavailable
Haiku 4.5	imcs21	calibration	10792235	symptom_052	10792235	0.004276	2.013748582918197	not_mentioned		not_mentioned	correct	ok	not_mentioned	released	unavailable
Haiku 4.5	imcs21	calibration	10792235	symptom_053	10792235	0.004276	2.013748582918197	not_mentioned		not_mentioned	correct	ok	not_mentioned	released	unavailable
Haiku 4.5	imcs21	calibration	10792235	symptom_054	10792235	0.004276	2.013748582918197	not_mentioned		not_mentioned	correct	ok	not_mentioned	released	unavailable
Haiku 4.5	imcs21	calibration	10792235	symptom_055	10792235	0.004276	2.013748582918197	not_mentioned		not_mentioned	correct	ok	not_mentioned	released	unavailable
Haiku 4.5	imcs21	calibration	10792235	symptom_056	10792235	0.004276	2.013748582918197	not_mentioned		not_mentioned	correct	ok	not_mentioned	released	unavailable
Haiku 4.5	imcs21	calibration	10792235	symptom_057	10792235	0.004276	2.013748582918197	not_mentioned		not_mentioned	correct	ok	not_mentioned	released	unavailable
Haiku 4.5	imcs21	calibration	10792235	symptom_058	10792235	0.004276	2.013748582918197	positive	0.87	positive	correct	ok	positive	released	reported_percentage
Haiku 4.5	imcs21	calibration	10792235	symptom_059	10792235	0.004276	2.013748582918197	not_mentioned		not_mentioned	correct	ok	not_mentioned	released	unavailable
Haiku 4.5	imcs21	calibration	10792235	symptom_060	10792235	0.004276	2.013748582918197	not_mentioned		not_mentioned	correct	ok	not_mentioned	released	unavailable
Haiku 4.5	imcs21	calibration	10792235	symptom_061	10792235	0.004276	2.013748582918197	not_mentioned		not_mentioned	correct	ok	not_mentioned	released	unavailable
Haiku 4.5	imcs21	calibration	10792235	symptom_062	10792235	0.004276	2.013748582918197	not_mentioned		not_mentioned	correct	ok	not_mentioned	released	unavailable
Haiku 4.5	imcs21	calibration	10792235	symptom_063	10792235	0.004276	2.013748582918197	not_mentioned		not_mentioned	correct	ok	not_mentioned	released	unavailable
Haiku 4.5	imcs21	calibration	10792235	symptom_064	10792235	0.004276	2.013748582918197	not_mentioned		not_mentioned	correct	ok	not_mentioned	released	unavailable
Haiku 4.5	imcs21	calibration	10792235	symptom_065	10792235	0.004276	2.013748582918197	not_mentioned		not_mentioned	correct	ok	not_mentioned	released	unavailable
Haiku 4.5	imcs21	calibration	10792235	symptom_066	10792235	0.004276	2.013748582918197	not_mentioned		not_mentioned	correct	ok	not_mentioned	released	unavailable
Haiku 4.5	imcs21	calibration	10792235	symptom_067	10792235	0.004276	2.013748582918197	not_mentioned		not_mentioned	correct	ok	not_mentioned	released	unavailable
Haiku 4.5	imcs21	calibration	10792235	symptom_068	10792235	0.004276	2.013748582918197	not_mentioned		not_mentioned	correct	ok	not_mentioned	released	unavailable
Haiku 4.5	imcs21	calibration	10792235	symptom_069	10792235	0.004276	2.013748582918197	not_mentioned		not_mentioned	correct	ok	not_mentioned	released	unavailable
Haiku 4.5	imcs21	calibration	10792235	symptom_070	10792235	0.004276	2.013748582918197	positive	0.9	positive	correct	ok	positive	released	reported_percentage
Haiku 4.5	imcs21	calibration	10792235	symptom_071	10792235	0.004276	2.013748582918197	not_mentioned		not_mentioned	correct	ok	not_mentioned	released	unavailable
Haiku 4.5	imcs21	calibration	10792235	symptom_072	10792235	0.004276	2.013748582918197	not_mentioned		not_mentioned	correct	ok	not_mentioned	released	unavailable
Haiku 4.5	imcs21	calibration	10792235	symptom_073	10792235	0.004276	2.013748582918197	not_mentioned		not_mentioned	correct	ok	not_mentioned	released	unavailable
Haiku 4.5	imcs21	calibration	10792235	symptom_074	10792235	0.004276	2.013748582918197	not_mentioned		not_mentioned	correct	ok	not_mentioned	released	unavailable
Haiku 4.5	imcs21	calibration	10792235	symptom_075	10792235	0.004276	2.013748582918197	positive	0.92	positive	correct	ok	positive	released	reported_percentage
Haiku 4.5	imcs21	calibration	10792235	symptom_076	10792235	0.004276	2.013748582918197	not_mentioned		not_mentioned	correct	ok	not_mentioned	released	unavailable
Haiku 4.5	imcs21	calibration	10792235	symptom_077	10792235	0.004276	2.013748582918197	not_mentioned		not_mentioned	correct	ok	not_mentioned	released	unavailable
Haiku 4.5	imcs21	calibration	10792235	symptom_078	10792235	0.004276	2.013748582918197	not_mentioned		not_mentioned	correct	ok	not_mentioned	released	unavailable
Haiku 4.5	imcs21	calibration	10792235	symptom_079	10792235	0.004276	2.013748582918197	not_mentioned		not_mentioned	correct	ok	not_mentioned	released	unavailable
Haiku 4.5	imcs21	calibration	10792235	symptom_080	10792235	0.004276	2.013748582918197	not_mentioned		not_mentioned	correct	ok	not_mentioned	released	unavailable
Haiku 4.5	imcs21	calibration	10792235	symptom_081	10792235	0.004276	2.013748582918197	not_mentioned		not_mentioned	correct	ok	not_mentioned	released	unavailable
Haiku 4.5	imcs21	calibration	10792235	symptom_082	10792235	0.004276	2.013748582918197	not_mentioned		not_mentioned	correct	ok	not_mentioned	released	unavailable
Haiku 4.5	imcs21	calibration	10792235	symptom_083	10792235	0.004276	2.013748582918197	not_mentioned		not_mentioned	correct	ok	not_mentioned	released	unavailable
Haiku 4.5	imcs21	calibration	10792235	symptom_084	10792235	0.004276	2.013748582918197	not_mentioned		not_mentioned	correct	ok	not_mentioned	released	unavailable
Haiku 4.5	imcs21	calibration	10792235	symptom_085	10792235	0.004276	2.013748582918197	not_mentioned		not_mentioned	correct	ok	not_mentioned	released	unavailable
Haiku 4.5	imcs21	calibration	10792235	symptom_086	10792235	0.004276	2.013748582918197	not_mentioned		not_mentioned	correct	ok	not_mentioned	released	unavailable
Haiku 4.5	imcs21	calibration	10792235	symptom_087	10792235	0.004276	2.013748582918197	not_mentioned		not_mentioned	correct	ok	not_mentioned	released	unavailable
Haiku 4.5	imcs21	calibration	10792235	symptom_088	10792235	0.004276	2.013748582918197	not_mentioned		not_mentioned	correct	ok	not_mentioned	released	unavailable
Haiku 4.5	imcs21	calibration	10792235	symptom_089	10792235	0.004276	2.013748582918197	not_mentioned		not_mentioned	correct	ok	not_mentioned	released	unavailable
Haiku 4.5	imcs21	calibration	10792235	symptom_090	10792235	0.004276	2.013748582918197	not_mentioned		not_mentioned	correct	ok	not_mentioned	released	unavailable
Haiku 4.5	imcs21	calibration	10792235	symptom_091	10792235	0.004276	2.013748582918197	not_mentioned		not_mentioned	correct	ok	not_mentioned	released	unavailable
Haiku 4.5	imcs21	calibration	10792235	symptom_092	10792235	0.004276	2.013748582918197	not_mentioned		not_mentioned	correct	ok	not_mentioned	released	unavailable
Haiku 4.5	imcs21	calibration	10792235	symptom_093	10792235	0.004276	2.013748582918197	not_mentioned		not_mentioned	correct	ok	not_mentioned	released	unavailable
Haiku 4.5	imcs21	calibration	10792235	symptom_094	10792235	0.004276	2.013748582918197	not_mentioned		not_mentioned	correct	ok	not_mentioned	released	unavailable
Haiku 4.5	imcs21	calibration	10792235	symptom_095	10792235	0.004276	2.013748582918197	not_mentioned		not_mentioned	correct	ok	not_mentioned	released	unavailable
Haiku 4.5	imcs21	calibration	10792235	symptom_096	10792235	0.004276	2.013748582918197	not_mentioned		not_mentioned	correct	ok	not_mentioned	released	unavailable
Haiku 4.5	imcs21	calibration	10792235	symptom_097	10792235	0.004276	2.013748582918197	not_mentioned		not_mentioned	correct	ok	not_mentioned	released	unavailable
Haiku 4.5	imcs21	calibration	10792235	symptom_098	10792235	0.004276	2.013748582918197	not_mentioned		not_mentioned	correct	ok	not_mentioned	released	unavailable
Haiku 4.5	imcs21	calibration	10792235	symptom_099	10792235	0.004276	2.013748582918197	not_mentioned		not_mentioned	correct	ok	not_mentioned	released	unavailable
Haiku 4.5	imcs21	calibration	10792235	symptom_100	10792235	0.004276	2.013748582918197	not_mentioned		not_mentioned	correct	ok	not_mentioned	released	unavailable
Haiku 4.5	imcs21	calibration	10792235	symptom_101	10792235	0.004276	2.013748582918197	not_mentioned		not_mentioned	correct	ok	not_mentioned	released	unavailable
Haiku 4.5	imcs21	calibration	10792235	symptom_102	10792235	0.004276	2.013748582918197	not_mentioned		not_mentioned	correct	ok	not_mentioned	released	unavailable
Haiku 4.5	imcs21	calibration	10792235	symptom_103	10792235	0.004276	2.013748582918197	not_mentioned		not_mentioned	correct	ok	not_mentioned	released	unavailable
Haiku 4.5	imcs21	calibration	10792235	symptom_104	10792235	0.004276	2.013748582918197	not_mentioned		not_mentioned	correct	ok	not_mentioned	released	unavailable
Haiku 4.5	imcs21	calibration	10792235	symptom_105	10792235	0.004276	2.013748582918197	not_mentioned		not_mentioned	correct	ok	not_mentioned	released	unavailable
Haiku 4.5	imcs21	calibration	10792235	symptom_106	10792235	0.004276	2.013748582918197	not_mentioned		not_mentioned	correct	ok	not_mentioned	released	unavailable
Haiku 4.5	imcs21	calibration	10792235	symptom_107	10792235	0.004276	2.013748582918197	not_mentioned		not_mentioned	correct	ok	not_mentioned	released	unavailable
Haiku 4.5	imcs21	calibration	10792235	symptom_108	10792235	0.004276	2.013748582918197	not_mentioned		not_mentioned	correct	ok	not_mentioned	released	unavailable
Haiku 4.5	imcs21	calibration	10792235	symptom_109	10792235	0.004276	2.013748582918197	not_mentioned		not_mentioned	correct	ok	not_mentioned	released	unavailable
Haiku 4.5	imcs21	calibration	10792235	symptom_110	10792235	0.004276	2.013748582918197	not_mentioned		not_mentioned	correct	ok	not_mentioned	released	unavailable
Haiku 4.5	imcs21	calibration	10792235	symptom_111	10792235	0.004276	2.013748582918197	not_mentioned		not_mentioned	correct	ok	not_mentioned	released	unavailable
Haiku 4.5	imcs21	calibration	10792235	symptom_112	10792235	0.004276	2.013748582918197	not_mentioned		not_mentioned	correct	ok	not_mentioned	released	unavailable
Haiku 4.5	imcs21	calibration	10792235	symptom_113	10792235	0.004276	2.013748582918197	not_mentioned		not_mentioned	correct	ok	not_mentioned	released	unavailable
Haiku 4.5	imcs21	calibration	10792235	symptom_114	10792235	0.004276	2.013748582918197	not_mentioned		not_mentioned	correct	ok	not_mentioned	released	unavailable
Haiku 4.5	imcs21	calibration	10792235	symptom_115	10792235	0.004276	2.013748582918197	not_mentioned		not_mentioned	correct	ok	not_mentioned	released	unavailable
Haiku 4.5	imcs21	calibration	10792235	symptom_116	10792235	0.004276	2.013748582918197	not_mentioned		not_mentioned	correct	ok	not_mentioned	released	unavailable
Haiku 4.5	imcs21	calibration	10792235	symptom_117	10792235	0.004276	2.013748582918197	not_mentioned		not_mentioned	correct	ok	not_mentioned	released	unavailable
Haiku 4.5	imcs21	calibration	10792235	symptom_118	10792235	0.004276	2.013748582918197	not_mentioned		not_mentioned	correct	ok	not_mentioned	released	unavailable
Haiku 4.5	imcs21	calibration	10792235	symptom_119	10792235	0.004276	2.013748582918197	not_mentioned		not_mentioned	correct	ok	not_mentioned	released	unavailable
Haiku 4.5	imcs21	calibration	10792235	symptom_120	10792235	0.004276	2.013748582918197	not_mentioned		not_mentioned	correct	ok	not_mentioned	released	unavailable
Haiku 4.5	imcs21	calibration	10792235	symptom_121	10792235	0.004276	2.013748582918197	not_mentioned		not_mentioned	correct	ok	not_mentioned	released	unavailable
Haiku 4.5	imcs21	calibration	10792235	symptom_122	10792235	0.004276	2.013748582918197	not_mentioned		not_mentioned	correct	ok	not_mentioned	released	unavailable
Haiku 4.5	imcs21	calibration	10792235	symptom_123	10792235	0.004276	2.013748582918197	not_mentioned		not_mentioned	correct	ok	not_mentioned	released	unavailable
Haiku 4.5	imcs21	calibration	10792235	symptom_124	10792235	0.004276	2.013748582918197	not_mentioned		not_mentioned	correct	ok	not_mentioned	released	unavailable
Haiku 4.5	imcs21	calibration	10792235	symptom_125	10792235	0.004276	2.013748582918197	not_mentioned		not_mentioned	correct	ok	not_mentioned	released	unavailable
Haiku 4.5	imcs21	calibration	10792235	symptom_126	10792235	0.004276	2.013748582918197	not_mentioned		not_mentioned	correct	ok	not_mentioned	released	unavailable
Haiku 4.5	imcs21	calibration	10792235	symptom_127	10792235	0.004276	2.013748582918197	not_mentioned		not_mentioned	correct	ok	not_mentioned	released	unavailable
Haiku 4.5	imcs21	calibration	10792235	symptom_128	10792235	0.004276	2.013748582918197	not_mentioned		not_mentioned	correct	ok	not_mentioned	released	unavailable
Haiku 4.5	imcs21	calibration	10792235	symptom_129	10792235	0.004276	2.013748582918197	not_mentioned		not_mentioned	correct	ok	not_mentioned	released	unavailable
Haiku 4.5	imcs21	calibration	10792235	symptom_130	10792235	0.004276	2.013748582918197	not_mentioned		not_mentioned	correct	ok	not_mentioned	released	unavailable
Haiku 4.5	imcs21	calibration	10792235	symptom_131	10792235	0.004276	2.013748582918197	not_mentioned		not_mentioned	correct	ok	not_mentioned	released	unavailable
Haiku 4.5	imcs21	calibration	10792235	symptom_132	10792235	0.004276	2.013748582918197	not_mentioned		not_mentioned	correct	ok	not_mentioned	released	unavailable
Haiku 4.5	imcs21	calibration	10792235	symptom_133	10792235	0.004276	2.013748582918197	not_mentioned		not_mentioned	correct	ok	not_mentioned	released	unavailable
Haiku 4.5	imcs21	calibration	10792235	symptom_134	10792235	0.004276	2.013748582918197	not_mentioned		not_mentioned	correct	ok	not_mentioned	released	unavailable
Haiku 4.5	imcs21	calibration	10792235	symptom_135	10792235	0.004276	2.013748582918197	not_mentioned		not_mentioned	correct	ok	not_mentioned	released	unavailable
Haiku 4.5	imcs21	calibration	10792235	symptom_136	10792235	0.004276	2.013748582918197	not_mentioned		not_mentioned	correct	ok	not_mentioned	released	unavailable
Haiku 4.5	imcs21	calibration	10792235	symptom_137	10792235	0.004276	2.013748582918197	not_mentioned		not_mentioned	correct	ok	not_mentioned	released	unavailable
Haiku 4.5	imcs21	calibration	10792235	symptom_138	10792235	0.004276	2.013748582918197	not_mentioned		not_mentioned	correct	ok	not_mentioned	released	unavailable
Haiku 4.5	imcs21	calibration	10792235	symptom_139	10792235	0.004276	2.013748582918197	not_mentioned		not_mentioned	correct	ok	not_mentioned	released	unavailable
Haiku 4.5	imcs21	calibration	10792235	symptom_140	10792235	0.004276	2.013748582918197	not_mentioned		not_mentioned	correct	ok	not_mentioned	released	unavailable
Haiku 4.5	imcs21	calibration	10792235	symptom_141	10792235	0.004276	2.013748582918197	not_mentioned		not_mentioned	correct	ok	not_mentioned	released	unavailable
Haiku 4.5	imcs21	calibration	10792235	symptom_142	10792235	0.004276	2.013748582918197	not_mentioned		not_mentioned	correct	ok	not_mentioned	released	unavailable
Haiku 4.5	imcs21	calibration	10792235	symptom_143	10792235	0.004276	2.013748582918197	not_mentioned		not_mentioned	correct	ok	not_mentioned	released	unavailable
Haiku 4.5	imcs21	calibration	10792235	symptom_144	10792235	0.004276	2.013748582918197	not_mentioned		not_mentioned	correct	ok	not_mentioned	released	unavailable
Haiku 4.5	imcs21	calibration	10792235	symptom_145	10792235	0.004276	2.013748582918197	not_mentioned		not_mentioned	correct	ok	not_mentioned	released	unavailable
Haiku 4.5	imcs21	calibration	10792235	symptom_146	10792235	0.004276	2.013748582918197	not_mentioned		not_mentioned	correct	ok	not_mentioned	released	unavailable
Haiku 4.5	imcs21	calibration	10792235	symptom_147	10792235	0.004276	2.013748582918197	not_mentioned		not_mentioned	correct	ok	not_mentioned	released	unavailable
Haiku 4.5	imcs21	calibration	10792235	symptom_148	10792235	0.004276	2.013748582918197	not_mentioned		not_mentioned	correct	ok	not_mentioned	released	unavailable
Haiku 4.5	imcs21	calibration	10792235	symptom_149	10792235	0.004276	2.013748582918197	uncertain	0.75	uncertain	correct	ok	uncertain	released	reported_percentage
Haiku 4.5	imcs21	calibration	10792235	symptom_150	10792235	0.004276	2.013748582918197	not_mentioned		not_mentioned	correct	ok	not_mentioned	released	unavailable
Haiku 4.5	imcs21	calibration	10792235	symptom_151	10792235	0.004276	2.013748582918197	not_mentioned		not_mentioned	correct	ok	not_mentioned	released	unavailable
Haiku 4.5	imcs21	calibration	10792235	symptom_152	10792235	0.004276	2.013748582918197	not_mentioned		not_mentioned	correct	ok	not_mentioned	released	unavailable
Haiku 4.5	imcs21	calibration	10792235	symptom_153	10792235	0.004276	2.013748582918197	not_mentioned		not_mentioned	correct	ok	not_mentioned	released	unavailable
Haiku 4.5	imcs21	calibration	10792235	symptom_154	10792235	0.004276	2.013748582918197	not_mentioned		not_mentioned	correct	ok	not_mentioned	released	unavailable
Haiku 4.5	imcs21	calibration	10792235	symptom_155	10792235	0.004276	2.013748582918197	not_mentioned		not_mentioned	correct	ok	not_mentioned	released	unavailable
Haiku 4.5	imcs21	calibration	10792235	symptom_156	10792235	0.004276	2.013748582918197	not_mentioned		not_mentioned	correct	ok	not_mentioned	released	unavailable
Haiku 4.5	imcs21	calibration	10792235	symptom_157	10792235	0.004276	2.013748582918197	not_mentioned		not_mentioned	correct	ok	not_mentioned	released	unavailable
Haiku 4.5	imcs21	calibration	10792235	symptom_158	10792235	0.004276	2.013748582918197	not_mentioned		not_mentioned	correct	ok	not_mentioned	released	unavailable
Haiku 4.5	imcs21	calibration	10792235	symptom_159	10792235	0.004276	2.013748582918197	not_mentioned		not_mentioned	correct	ok	not_mentioned	released	unavailable
Haiku 4.5	imcs21	calibration	10792235	symptom_160	10792235	0.004276	2.013748582918197	not_mentioned		not_mentioned	correct	ok	not_mentioned	released	unavailable
Haiku 4.5	imcs21	calibration	10792235	symptom_161	10792235	0.004276	2.013748582918197	not_mentioned		not_mentioned	correct	ok	not_mentioned	released	unavailable
Haiku 4.5	imcs21	calibration	10792235	symptom_162	10792235	0.004276	2.013748582918197	not_mentioned		not_mentioned	correct	ok	not_mentioned	released	unavailable
Haiku 4.5	imcs21	calibration	10792235	symptom_163	10792235	0.004276	2.013748582918197	not_mentioned		not_mentioned	correct	ok	not_mentioned	released	unavailable
Haiku 4.5	imcs21	calibration	10792235	symptom_164	10792235	0.004276	2.013748582918197	not_mentioned		not_mentioned	correct	ok	not_mentioned	released	unavailable
Haiku 4.5	imcs21	calibration	10792235	symptom_165	10792235	0.004276	2.013748582918197	not_mentioned		not_mentioned	correct	ok	not_mentioned	released	unavailable
Haiku 4.5	imcs21	calibration	10792235	symptom_166	10792235	0.004276	2.013748582918197	not_mentioned		not_mentioned	correct	ok	not_mentioned	released	unavailable
Haiku 4.5	imcs21	calibration	10792235	symptom_167	10792235	0.004276	2.013748582918197	not_mentioned		not_mentioned	correct	ok	not_mentioned	released	unavailable
Haiku 4.5	imcs21	calibration	10792235	symptom_168	10792235	0.004276	2.013748582918197	not_mentioned		not_mentioned	correct	ok	not_mentioned	released	unavailable
Haiku 4.5	imcs21	calibration	10792235	symptom_169	10792235	0.004276	2.013748582918197	not_mentioned		not_mentioned	correct	ok	not_mentioned	released	unavailable
Haiku 4.5	imcs21	calibration	10792235	symptom_170	10792235	0.004276	2.013748582918197	not_mentioned		not_mentioned	correct	ok	not_mentioned	released	unavailable
Haiku 4.5	imcs21	calibration	10792235	symptom_171	10792235	0.004276	2.013748582918197	not_mentioned		not_mentioned	correct	ok	not_mentioned	released	unavailable
Haiku 4.5	imcs21	calibration	10792235	symptom_172	10792235	0.004276	2.013748582918197	not_mentioned		not_mentioned	correct	ok	not_mentioned	released	unavailable
Haiku 4.5	imcs21	calibration	10792235	symptom_173	10792235	0.004276	2.013748582918197	not_mentioned		not_mentioned	correct	ok	not_mentioned	released	unavailable
Haiku 4.5	imcs21	calibration	10792235	symptom_174	10792235	0.004276	2.013748582918197	not_mentioned		not_mentioned	correct	ok	not_mentioned	released	unavailable
Haiku 4.5	imcs21	calibration	10792235	symptom_175	10792235	0.004276	2.013748582918197	not_mentioned		not_mentioned	correct	ok	not_mentioned	released	unavailable
Haiku 4.5	imcs21	calibration	10792235	symptom_176	10792235	0.004276	2.013748582918197	not_mentioned		not_mentioned	correct	ok	not_mentioned	released	unavailable
Haiku 4.5	imcs21	calibration	10792235	symptom_177	10792235	0.004276	2.013748582918197	not_mentioned		not_mentioned	correct	ok	not_mentioned	released	unavailable
Haiku 4.5	imcs21	calibration	10792235	symptom_178	10792235	0.004276	2.013748582918197	not_mentioned		not_mentioned	correct	ok	not_mentioned	released	unavailable
Haiku 4.5	imcs21	calibration	10792235	symptom_179	10792235	0.004276	2.013748582918197	not_mentioned		not_mentioned	correct	ok	not_mentioned	released	unavailable
Haiku 4.5	imcs21	calibration	10792235	symptom_180	10792235	0.004276	2.013748582918197	not_mentioned		not_mentioned	correct	ok	not_mentioned	released	unavailable
Haiku 4.5	imcs21	calibration	10792235	symptom_181	10792235	0.004276	2.013748582918197	not_mentioned		not_mentioned	correct	ok	not_mentioned	released	unavailable
Haiku 4.5	imcs21	calibration	10792235	symptom_182	10792235	0.004276	2.013748582918197	not_mentioned		not_mentioned	correct	ok	not_mentioned	released	unavailable
Haiku 4.5	imcs21	calibration	10792235	symptom_183	10792235	0.004276	2.013748582918197	not_mentioned		not_mentioned	correct	ok	not_mentioned	released	unavailable
Haiku 4.5	imcs21	calibration	10792235	symptom_184	10792235	0.004276	2.013748582918197	not_mentioned		not_mentioned	correct	ok	not_mentioned	released	unavailable
Haiku 4.5	imcs21	calibration	10792235	symptom_185	10792235	0.004276	2.013748582918197	not_mentioned		not_mentioned	correct	ok	not_mentioned	released	unavailable
Haiku 4.5	imcs21	calibration	10792235	symptom_186	10792235	0.004276	2.013748582918197	not_mentioned		not_mentioned	correct	ok	not_mentioned	released	unavailable
Haiku 4.5	imcs21	calibration	10792235	symptom_187	10792235	0.004276	2.013748582918197	not_mentioned		not_mentioned	correct	ok	not_mentioned	released	unavailable
Haiku 4.5	imcs21	calibration	10792235	symptom_188	10792235	0.004276	2.013748582918197	not_mentioned		not_mentioned	correct	ok	not_mentioned	released	unavailable
Haiku 4.5	imcs21	calibration	10792235	symptom_189	10792235	0.004276	2.013748582918197	not_mentioned		not_mentioned	correct	ok	not_mentioned	released	unavailable
Haiku 4.5	imcs21	calibration	10792235	symptom_190	10792235	0.004276	2.013748582918197	not_mentioned		not_mentioned	correct	ok	not_mentioned	released	unavailable
Haiku 4.5	imcs21	calibration	10792235	symptom_191	10792235	0.004276	2.013748582918197	not_mentioned		not_mentioned	correct	ok	not_mentioned	released	unavailable
Haiku 4.5	imcs21	calibration	10792235	symptom_192	10792235	0.004276	2.013748582918197	not_mentioned		not_mentioned	correct	ok	not_mentioned	released	unavailable
Haiku 4.5	imcs21	calibration	10792235	symptom_193	10792235	0.004276	2.013748582918197	not_mentioned		not_mentioned	correct	ok	not_mentioned	released	unavailable
Haiku 4.5	imcs21	calibration	10792235	symptom_194	10792235	0.004276	2.013748582918197	not_mentioned		not_mentioned	correct	ok	not_mentioned	released	unavailable
Haiku 4.5	imcs21	calibration	10792235	symptom_195	10792235	0.004276	2.013748582918197	not_mentioned		not_mentioned	correct	ok	not_mentioned	released	unavailable
Haiku 4.5	imcs21	calibration	10792235	symptom_196	10792235	0.004276	2.013748582918197	not_mentioned		not_mentioned	correct	ok	not_mentioned	released	unavailable
Haiku 4.5	imcs21	calibration	10792235	symptom_197	10792235	0.004276	2.013748582918197	not_mentioned		not_mentioned	correct	ok	not_mentioned	released	unavailable
Haiku 4.5	imcs21	calibration	10792235	symptom_198	10792235	0.004276	2.013748582918197	not_mentioned		not_mentioned	correct	ok	not_mentioned	released	unavailable
Haiku 4.5	imcs21	calibration	10792235	symptom_199	10792235	0.004276	2.013748582918197	not_mentioned		not_mentioned	correct	ok	not_mentioned	released	unavailable
Haiku 4.5	imcs21	calibration	10792235	symptom_200	10792235	0.004276	2.013748582918197	not_mentioned		not_mentioned	correct	ok	not_mentioned	released	unavailable
Haiku 4.5	imcs21	calibration	10792235	symptom_201	10792235	0.004276	2.013748582918197	not_mentioned		not_mentioned	correct	ok	not_mentioned	released	unavailable
Haiku 4.5	imcs21	calibration	10792235	symptom_202	10792235	0.004276	2.013748582918197	not_mentioned		not_mentioned	correct	ok	not_mentioned	released	unavailable
Haiku 4.5	imcs21	calibration	10792235	symptom_203	10792235	0.004276	2.013748582918197	not_mentioned		not_mentioned	correct	ok	not_mentioned	released	unavailable
Haiku 4.5	imcs21	calibration	10792235	symptom_204	10792235	0.004276	2.013748582918197	not_mentioned		not_mentioned	correct	ok	not_mentioned	released	unavailable
Haiku 4.5	imcs21	calibration	10792235	symptom_205	10792235	0.004276	2.013748582918197	not_mentioned		not_mentioned	correct	ok	not_mentioned	released	unavailable
Haiku 4.5	imcs21	calibration	10792235	symptom_206	10792235	0.004276	2.013748582918197	not_mentioned		not_mentioned	correct	ok	not_mentioned	released	unavailable
Haiku 4.5	imcs21	calibration	10792235	symptom_207	10792235	0.004276	2.013748582918197	not_mentioned		not_mentioned	correct	ok	not_mentioned	released	unavailable
Haiku 4.5	imcs21	calibration	10792235	symptom_208	10792235	0.004276	2.013748582918197	not_mentioned		not_mentioned	correct	ok	not_mentioned	released	unavailable
Haiku 4.5	imcs21	calibration	10792235	symptom_209	10792235	0.004276	2.013748582918197	not_mentioned		not_mentioned	correct	ok	not_mentioned	released	unavailable
Haiku 4.5	imcs21	calibration	10792235	symptom_210	10792235	0.004276	2.013748582918197	not_mentioned		not_mentioned	correct	ok	not_mentioned	released	unavailable
Haiku 4.5	imcs21	calibration	10792235	symptom_211	10792235	0.004276	2.013748582918197	not_mentioned		not_mentioned	correct	ok	not_mentioned	released	unavailable
Haiku 4.5	imcs21	calibration	10792235	symptom_212	10792235	0.004276	2.013748582918197	not_mentioned		not_mentioned	correct	ok	not_mentioned	released	unavailable
Haiku 4.5	imcs21	calibration	10792235	symptom_213	10792235	0.004276	2.013748582918197	not_mentioned		not_mentioned	correct	ok	not_mentioned	released	unavailable
Haiku 4.5	imcs21	calibration	10792235	symptom_214	10792235	0.004276	2.013748582918197	not_mentioned		not_mentioned	correct	ok	not_mentioned	released	unavailable
Haiku 4.5	imcs21	calibration	10792235	symptom_215	10792235	0.004276	2.013748582918197	not_mentioned		not_mentioned	correct	ok	not_mentioned	released	unavailable
Haiku 4.5	imcs21	calibration	10792235	symptom_216	10792235	0.004276	2.013748582918197	not_mentioned		not_mentioned	correct	ok	not_mentioned	released	unavailable
Haiku 4.5	imcs21	calibration	10792235	symptom_217	10792235	0.004276	2.013748582918197	not_mentioned		not_mentioned	correct	ok	not_mentioned	released	unavailable
Haiku 4.5	imcs21	calibration	10792235	symptom_218	10792235	0.004276	2.013748582918197	not_mentioned		not_mentioned	correct	ok	not_mentioned	released	unavailable
Haiku 4.5	imcs21	calibration	10792235	symptom_219	10792235	0.004276	2.013748582918197	not_mentioned		not_mentioned	correct	ok	not_mentioned	released	unavailable
Haiku 4.5	imcs21	calibration	10792235	symptom_220	10792235	0.004276	2.013748582918197	not_mentioned		not_mentioned	correct	ok	not_mentioned	released	unavailable
Haiku 4.5	imcs21	calibration	10792235	symptom_221	10792235	0.004276	2.013748582918197	not_mentioned		not_mentioned	correct	ok	not_mentioned	released	unavailable
Haiku 4.5	imcs21	calibration	10792235	symptom_222	10792235	0.004276	2.013748582918197	not_mentioned		not_mentioned	correct	ok	not_mentioned	released	unavailable
Haiku 4.5	imcs21	calibration	10792235	symptom_223	10792235	0.004276	2.013748582918197	not_mentioned		not_mentioned	correct	ok	not_mentioned	released	unavailable
Haiku 4.5	imcs21	calibration	10792235	symptom_224	10792235	0.004276	2.013748582918197	not_mentioned		not_mentioned	correct	ok	not_mentioned	released	unavailable
Haiku 4.5	imcs21	calibration	10792235	symptom_225	10792235	0.004276	2.013748582918197	not_mentioned		not_mentioned	correct	ok	not_mentioned	released	unavailable
Haiku 4.5	imcs21	calibration	10792235	symptom_226	10792235	0.004276	2.013748582918197	not_mentioned		not_mentioned	correct	ok	not_mentioned	released	unavailable
Haiku 4.5	imcs21	calibration	10792235	symptom_227	10792235	0.004276	2.013748582918197	not_mentioned		not_mentioned	correct	ok	not_mentioned	released	unavailable
Haiku 4.5	imcs21	calibration	10792235	symptom_228	10792235	0.004276	2.013748582918197	not_mentioned		not_mentioned	correct	ok	not_mentioned	released	unavailable
Haiku 4.5	imcs21	calibration	10792235	symptom_229	10792235	0.004276	2.013748582918197	not_mentioned		not_mentioned	correct	ok	not_mentioned	released	unavailable
Haiku 4.5	imcs21	calibration	10792235	symptom_230	10792235	0.004276	2.013748582918197	not_mentioned		not_mentioned	correct	ok	not_mentioned	released	unavailable
Haiku 4.5	imcs21	calibration	10792235	symptom_231	10792235	0.004276	2.013748582918197	not_mentioned		not_mentioned	correct	ok	not_mentioned	released	unavailable
Haiku 4.5	imcs21	calibration	10792235	symptom_232	10792235	0.004276	2.013748582918197	not_mentioned		not_mentioned	correct	ok	not_mentioned	released	unavailable
Haiku 4.5	imcs21	calibration	10792235	symptom_233	10792235	0.004276	2.013748582918197	not_mentioned		not_mentioned	correct	ok	not_mentioned	released	unavailable
Haiku 4.5	imcs21	calibration	10792235	symptom_234	10792235	0.004276	2.013748582918197	not_mentioned		not_mentioned	correct	ok	not_mentioned	released	unavailable
Haiku 4.5	imcs21	calibration	10792235	symptom_235	10792235	0.004276	2.013748582918197	not_mentioned		not_mentioned	correct	ok	not_mentioned	released	unavailable
Haiku 4.5	imcs21	calibration	10792235	symptom_236	10792235	0.004276	2.013748582918197	not_mentioned		not_mentioned	correct	ok	not_mentioned	released	unavailable
Haiku 4.5	imcs21	calibration	10792235	symptom_237	10792235	0.004276	2.013748582918197	not_mentioned		not_mentioned	correct	ok	not_mentioned	released	unavailable
Haiku 4.5	imcs21	calibration	10792235	symptom_238	10792235	0.004276	2.013748582918197	not_mentioned		not_mentioned	correct	ok	not_mentioned	released	unavailable
Haiku 4.5	imcs21	calibration	10792235	symptom_239	10792235	0.004276	2.013748582918197	not_mentioned		not_mentioned	correct	ok	not_mentioned	released	unavailable
Haiku 4.5	imcs21	calibration	10792235	symptom_240	10792235	0.004276	2.013748582918197	not_mentioned		not_mentioned	correct	ok	not_mentioned	released	unavailable
Haiku 4.5	imcs21	calibration	10792235	symptom_241	10792235	0.004276	2.013748582918197	not_mentioned		not_mentioned	correct	ok	not_mentioned	released	unavailable
Haiku 4.5	imcs21	calibration	10792235	symptom_242	10792235	0.004276	2.013748582918197	not_mentioned		not_mentioned	correct	ok	not_mentioned	released	unavailable
Haiku 4.5	imcs21	calibration	10792235	symptom_243	10792235	0.004276	2.013748582918197	not_mentioned		not_mentioned	correct	ok	not_mentioned	released	unavailable
Haiku 4.5	imcs21	calibration	10792235	symptom_244	10792235	0.004276	2.013748582918197	not_mentioned		not_mentioned	correct	ok	not_mentioned	released	unavailable
Haiku 4.5	imcs21	calibration	10792235	symptom_245	10792235	0.004276	2.013748582918197	not_mentioned		not_mentioned	correct	ok	not_mentioned	released	unavailable
Haiku 4.5	imcs21	calibration	10792235	symptom_246	10792235	0.004276	2.013748582918197	not_mentioned		not_mentioned	correct	ok	not_mentioned	released	unavailable
Haiku 4.5	imcs21	calibration	10792235	symptom_247	10792235	0.004276	2.013748582918197	not_mentioned		not_mentioned	correct	ok	not_mentioned	released	unavailable
Haiku 4.5	imcs21	calibration	10792235	symptom_248	10792235	0.004276	2.013748582918197	not_mentioned		not_mentioned	correct	ok	not_mentioned	released	unavailable
Haiku 4.5	imcs21	calibration	10792235	symptom_249	10792235	0.004276	2.013748582918197	not_mentioned		not_mentioned	correct	ok	not_mentioned	released	unavailable
Haiku 4.5	imcs21	calibration	10792235	symptom_250	10792235	0.004276	2.013748582918197	not_mentioned		not_mentioned	correct	ok	not_mentioned	released	unavailable
Haiku 4.5	imcs21	calibration	10792235	symptom_251	10792235	0.004276	2.013748582918197	not_mentioned		not_mentioned	correct	ok	not_mentioned	released	unavailable
Haiku 4.5	imcs21	calibration	10792235	symptom_252	10792235	0.004276	2.013748582918197	not_mentioned		not_mentioned	correct	ok	not_mentioned	released	unavailable
Haiku 4.5	imcs21	calibration	10792235	symptom_253	10792235	0.004276	2.013748582918197	not_mentioned		not_mentioned	correct	ok	not_mentioned	released	unavailable
Haiku 4.5	imcs21	calibration	10792235	symptom_254	10792235	0.004276	2.013748582918197	not_mentioned		not_mentioned	correct	ok	not_mentioned	released	unavailable
Haiku 4.5	imcs21	calibration	10792235	symptom_255	10792235	0.004276	2.013748582918197	not_mentioned		not_mentioned	correct	ok	not_mentioned	released	unavailable
Haiku 4.5	imcs21	calibration	10792235	symptom_256	10792235	0.004276	2.013748582918197	not_mentioned		not_mentioned	correct	ok	not_mentioned	released	unavailable
Haiku 4.5	imcs21	calibration	10792235	symptom_257	10792235	0.004276	2.013748582918197	not_mentioned		not_mentioned	correct	ok	not_mentioned	released	unavailable
Haiku 4.5	imcs21	calibration	10792235	symptom_258	10792235	0.004276	2.013748582918197	not_mentioned		not_mentioned	correct	ok	not_mentioned	released	unavailable
Haiku 4.5	imcs21	calibration	10792235	symptom_259	10792235	0.004276	2.013748582918197	not_mentioned		not_mentioned	correct	ok	not_mentioned	released	unavailable
Haiku 4.5	imcs21	calibration	10792235	symptom_260	10792235	0.004276	2.013748582918197	not_mentioned		not_mentioned	correct	ok	not_mentioned	released	unavailable
Haiku 4.5	imcs21	calibration	10792235	symptom_261	10792235	0.004276	2.013748582918197	not_mentioned		not_mentioned	correct	ok	not_mentioned	released	unavailable
Haiku 4.5	imcs21	calibration	10792235	symptom_262	10792235	0.004276	2.013748582918197	not_mentioned		not_mentioned	correct	ok	not_mentioned	released	unavailable
Haiku 4.5	imcs21	calibration	10792235	symptom_263	10792235	0.004276	2.013748582918197	not_mentioned		not_mentioned	correct	ok	not_mentioned	released	unavailable
Haiku 4.5	imcs21	calibration	10792235	symptom_264	10792235	0.004276	2.013748582918197	not_mentioned		not_mentioned	correct	ok	not_mentioned	released	unavailable
Haiku 4.5	imcs21	calibration	10792235	symptom_265	10792235	0.004276	2.013748582918197	not_mentioned		not_mentioned	correct	ok	not_mentioned	released	unavailable
Haiku 4.5	imcs21	calibration	10792235	symptom_266	10792235	0.004276	2.013748582918197	not_mentioned		not_mentioned	correct	ok	not_mentioned	released	unavailable
Haiku 4.5	imcs21	calibration	10792235	symptom_267	10792235	0.004276	2.013748582918197	not_mentioned		not_mentioned	correct	ok	not_mentioned	released	unavailable
Haiku 4.5	imcs21	calibration	10792235	symptom_268	10792235	0.004276	2.013748582918197	not_mentioned		not_mentioned	correct	ok	not_mentioned	released	unavailable
Haiku 4.5	imcs21	calibration	10792235	symptom_269	10792235	0.004276	2.013748582918197	not_mentioned		not_mentioned	correct	ok	not_mentioned	released	unavailable
Haiku 4.5	imcs21	calibration	10792235	symptom_270	10792235	0.004276	2.013748582918197	not_mentioned		not_mentioned	correct	ok	not_mentioned	released	unavailable
Haiku 4.5	imcs21	calibration	10792235	symptom_271	10792235	0.004276	2.013748582918197	not_mentioned		not_mentioned	correct	ok	not_mentioned	released	unavailable
Haiku 4.5	imcs21	calibration	10792235	symptom_272	10792235	0.004276	2.013748582918197	not_mentioned		not_mentioned	correct	ok	not_mentioned	released	unavailable
Haiku 4.5	imcs21	calibration	10792235	symptom_273	10792235	0.004276	2.013748582918197	not_mentioned		not_mentioned	correct	ok	not_mentioned	released	unavailable
Haiku 4.5	imcs21	calibration	10792235	symptom_274	10792235	0.004276	2.013748582918197	not_mentioned		not_mentioned	correct	ok	not_mentioned	released	unavailable
Haiku 4.5	imcs21	calibration	10792235	symptom_275	10792235	0.004276	2.013748582918197	not_mentioned		not_mentioned	correct	ok	not_mentioned	released	unavailable
Haiku 4.5	imcs21	calibration	10792235	symptom_276	10792235	0.004276	2.013748582918197	not_mentioned		not_mentioned	correct	ok	not_mentioned	released	unavailable
Haiku 4.5	imcs21	calibration	10792235	symptom_277	10792235	0.004276	2.013748582918197	not_mentioned		not_mentioned	correct	ok	not_mentioned	released	unavailable
Haiku 4.5	imcs21	calibration	10792235	symptom_278	10792235	0.004276	2.013748582918197	not_mentioned		not_mentioned	correct	ok	not_mentioned	released	unavailable
Haiku 4.5	imcs21	calibration	10792235	symptom_279	10792235	0.004276	2.013748582918197	not_mentioned		not_mentioned	correct	ok	not_mentioned	released	unavailable
Haiku 4.5	imcs21	calibration	10792235	symptom_280	10792235	0.004276	2.013748582918197	not_mentioned		not_mentioned	correct	ok	not_mentioned	released	unavailable
Haiku 4.5	imcs21	calibration	10792235	symptom_281	10792235	0.004276	2.013748582918197	not_mentioned		not_mentioned	correct	ok	not_mentioned	released	unavailable
Haiku 4.5	imcs21	calibration	10792235	symptom_282	10792235	0.004276	2.013748582918197	not_mentioned		not_mentioned	correct	ok	not_mentioned	released	unavailable
Haiku 4.5	imcs21	calibration	10792235	symptom_283	10792235	0.004276	2.013748582918197	not_mentioned		not_mentioned	correct	ok	not_mentioned	released	unavailable
Haiku 4.5	imcs21	calibration	10792235	symptom_284	10792235	0.004276	2.013748582918197	not_mentioned		not_mentioned	correct	ok	not_mentioned	released	unavailable
Haiku 4.5	imcs21	calibration	10792235	symptom_285	10792235	0.004276	2.013748582918197	not_mentioned		not_mentioned	correct	ok	not_mentioned	released	unavailable
Haiku 4.5	imcs21	calibration	10792235	symptom_286	10792235	0.004276	2.013748582918197	not_mentioned		not_mentioned	correct	ok	not_mentioned	released	unavailable
Haiku 4.5	imcs21	calibration	10792235	symptom_287	10792235	0.004276	2.013748582918197	not_mentioned		not_mentioned	correct	ok	not_mentioned	released	unavailable
Haiku 4.5	imcs21	calibration	10792235	symptom_288	10792235	0.004276	2.013748582918197	not_mentioned		not_mentioned	correct	ok	not_mentioned	released	unavailable
Haiku 4.5	imcs21	calibration	10792235	symptom_289	10792235	0.004276	2.013748582918197	not_mentioned		not_mentioned	correct	ok	not_mentioned	released	unavailable
Haiku 4.5	imcs21	calibration	10792235	symptom_290	10792235	0.004276	2.013748582918197	not_mentioned		not_mentioned	correct	ok	not_mentioned	released	unavailable
Haiku 4.5	imcs21	calibration	10792235	symptom_291	10792235	0.004276	2.013748582918197	not_mentioned		not_mentioned	correct	ok	not_mentioned	released	unavailable
Haiku 4.5	imcs21	calibration	10792235	symptom_292	10792235	0.004276	2.013748582918197	not_mentioned		not_mentioned	correct	ok	not_mentioned	released	unavailable
Haiku 4.5	imcs21	calibration	10792235	symptom_293	10792235	0.004276	2.013748582918197	not_mentioned		not_mentioned	correct	ok	not_mentioned	released	unavailable
Haiku 4.5	imcs21	calibration	10792235	symptom_294	10792235	0.004276	2.013748582918197	not_mentioned		not_mentioned	correct	ok	not_mentioned	released	unavailable
Haiku 4.5	imcs21	calibration	10792235	symptom_295	10792235	0.004276	2.013748582918197	not_mentioned		not_mentioned	correct	ok	not_mentioned	released	unavailable
Haiku 4.5	imcs21	calibration	10792235	symptom_296	10792235	0.004276	2.013748582918197	not_mentioned		not_mentioned	correct	ok	not_mentioned	released	unavailable
Haiku 4.5	imcs21	calibration	10792235	symptom_297	10792235	0.004276	2.013748582918197	not_mentioned		not_mentioned	correct	ok	not_mentioned	released	unavailable
Haiku 4.5	imcs21	calibration	10792235	symptom_298	10792235	0.004276	2.013748582918197	not_mentioned		not_mentioned	correct	ok	not_mentioned	released	unavailable
Haiku 4.5	imcs21	calibration	10792235	symptom_299	10792235	0.004276	2.013748582918197	not_mentioned		not_mentioned	correct	ok	not_mentioned	released	unavailable
Haiku 4.5	imcs21	calibration	10792235	symptom_300	10792235	0.004276	2.013748582918197	not_mentioned		not_mentioned	correct	ok	not_mentioned	released	unavailable
Haiku 4.5	imcs21	calibration	10792235	symptom_301	10792235	0.004276	2.013748582918197	not_mentioned		not_mentioned	correct	ok	not_mentioned	released	unavailable
Haiku 4.5	imcs21	calibration	10792235	symptom_302	10792235	0.004276	2.013748582918197	not_mentioned		not_mentioned	correct	ok	not_mentioned	released	unavailable
Haiku 4.5	imcs21	calibration	10792235	symptom_303	10792235	0.004276	2.013748582918197	not_mentioned		not_mentioned	correct	ok	not_mentioned	released	unavailable
Haiku 4.5	imcs21	calibration	10792235	symptom_304	10792235	0.004276	2.013748582918197	not_mentioned		not_mentioned	correct	ok	not_mentioned	released	unavailable
Haiku 4.5	imcs21	calibration	10792235	symptom_305	10792235	0.004276	2.013748582918197	not_mentioned		not_mentioned	correct	ok	not_mentioned	released	unavailable
Haiku 4.5	imcs21	calibration	10792235	symptom_306	10792235	0.004276	2.013748582918197	not_mentioned		not_mentioned	correct	ok	not_mentioned	released	unavailable
Haiku 4.5	imcs21	calibration	10792235	symptom_307	10792235	0.004276	2.013748582918197	not_mentioned		not_mentioned	correct	ok	not_mentioned	released	unavailable
Haiku 4.5	imcs21	calibration	10792235	symptom_308	10792235	0.004276	2.013748582918197	not_mentioned		not_mentioned	correct	ok	not_mentioned	released	unavailable
Haiku 4.5	imcs21	calibration	10792235	symptom_309	10792235	0.004276	2.013748582918197	not_mentioned		not_mentioned	correct	ok	not_mentioned	released	unavailable
Haiku 4.5	imcs21	calibration	10792235	symptom_310	10792235	0.004276	2.013748582918197	not_mentioned		not_mentioned	correct	ok	not_mentioned	released	unavailable
Haiku 4.5	imcs21	calibration	10792235	symptom_311	10792235	0.004276	2.013748582918197	not_mentioned		not_mentioned	correct	ok	not_mentioned	released	unavailable
Haiku 4.5	imcs21	calibration	10792235	symptom_312	10792235	0.004276	2.013748582918197	not_mentioned		not_mentioned	correct	ok	not_mentioned	released	unavailable
Haiku 4.5	imcs21	calibration	10792235	symptom_313	10792235	0.004276	2.013748582918197	not_mentioned		not_mentioned	correct	ok	not_mentioned	released	unavailable
Haiku 4.5	imcs21	calibration	10792235	symptom_314	10792235	0.004276	2.013748582918197	not_mentioned		not_mentioned	correct	ok	not_mentioned	released	unavailable
Haiku 4.5	imcs21	calibration	10792235	symptom_315	10792235	0.004276	2.013748582918197	not_mentioned		not_mentioned	correct	ok	not_mentioned	released	unavailable
Haiku 4.5	imcs21	calibration	10792235	symptom_316	10792235	0.004276	2.013748582918197	not_mentioned		not_mentioned	correct	ok	not_mentioned	released	unavailable
Haiku 4.5	imcs21	calibration	10792235	symptom_317	10792235	0.004276	2.013748582918197	not_mentioned		not_mentioned	correct	ok	not_mentioned	released	unavailable
Haiku 4.5	imcs21	calibration	10792235	symptom_318	10792235	0.004276	2.013748582918197	not_mentioned		not_mentioned	correct	ok	not_mentioned	released	unavailable
Haiku 4.5	imcs21	calibration	10792235	symptom_319	10792235	0.004276	2.013748582918197	not_mentioned		not_mentioned	correct	ok	not_mentioned	released	unavailable
Haiku 4.5	imcs21	calibration	10792235	symptom_320	10792235	0.004276	2.013748582918197	not_mentioned		not_mentioned	correct	ok	not_mentioned	released	unavailable
Haiku 4.5	imcs21	calibration	10792235	symptom_321	10792235	0.004276	2.013748582918197	not_mentioned		not_mentioned	correct	ok	not_mentioned	released	unavailable
Haiku 4.5	imcs21	calibration	10792235	symptom_322	10792235	0.004276	2.013748582918197	not_mentioned		not_mentioned	correct	ok	not_mentioned	released	unavailable
Haiku 4.5	imcs21	calibration	10792235	symptom_323	10792235	0.004276	2.013748582918197	not_mentioned		not_mentioned	correct	ok	not_mentioned	released	unavailable
Haiku 4.5	imcs21	calibration	10792235	symptom_324	10792235	0.004276	2.013748582918197	not_mentioned		not_mentioned	correct	ok	not_mentioned	released	unavailable
Haiku 4.5	imcs21	calibration	10792235	symptom_325	10792235	0.004276	2.013748582918197	not_mentioned		not_mentioned	correct	ok	not_mentioned	released	unavailable
Haiku 4.5	imcs21	calibration	10792235	symptom_326	10792235	0.004276	2.013748582918197	not_mentioned		not_mentioned	correct	ok	not_mentioned	released	unavailable
Haiku 4.5	imcs21	calibration	10792235	symptom_327	10792235	0.004276	2.013748582918197	not_mentioned		not_mentioned	correct	ok	not_mentioned	released	unavailable
Haiku 4.5	imcs21	calibration	10792235	symptom_328	10792235	0.004276	2.013748582918197	not_mentioned		not_mentioned	correct	ok	not_mentioned	released	unavailable
Haiku 4.5	imcs21	calibration	10792235	symptom_329	10792235	0.004276	2.013748582918197	not_mentioned		not_mentioned	correct	ok	not_mentioned	released	unavailable
Haiku 4.5	imcs21	calibration	10792235	symptom_330	10792235	0.004276	2.013748582918197	not_mentioned		not_mentioned	correct	ok	not_mentioned	released	unavailable
Haiku 4.5	imcs21	calibration	10792359	symptom_000	10792359	0.004215	1.8305504999589175	positive	0.85	positive	correct	ok	positive	released	reported_percentage
Haiku 4.5	imcs21	calibration	10792359	symptom_001	10792359	0.004215	1.8305504999589175	not_mentioned		not_mentioned	correct	ok	not_mentioned	released	unavailable
Haiku 4.5	imcs21	calibration	10792359	symptom_002	10792359	0.004215	1.8305504999589175	uncertain	0.65	uncertain	correct	ok	uncertain	released	reported_percentage
Haiku 4.5	imcs21	calibration	10792359	symptom_003	10792359	0.004215	1.8305504999589175	not_mentioned		not_mentioned	correct	ok	not_mentioned	released	unavailable
Haiku 4.5	imcs21	calibration	10792359	symptom_004	10792359	0.004215	1.8305504999589175	not_mentioned		not_mentioned	correct	ok	not_mentioned	released	unavailable
Haiku 4.5	imcs21	calibration	10792359	symptom_005	10792359	0.004215	1.8305504999589175	not_mentioned		uncertain	incorrect	ok	uncertain	released	unavailable
Haiku 4.5	imcs21	calibration	10792359	symptom_006	10792359	0.004215	1.8305504999589175	not_mentioned		not_mentioned	correct	ok	not_mentioned	released	unavailable
Haiku 4.5	imcs21	calibration	10792359	symptom_007	10792359	0.004215	1.8305504999589175	not_mentioned		not_mentioned	correct	ok	not_mentioned	released	unavailable
Haiku 4.5	imcs21	calibration	10792359	symptom_008	10792359	0.004215	1.8305504999589175	not_mentioned		not_mentioned	correct	ok	not_mentioned	released	unavailable
Haiku 4.5	imcs21	calibration	10792359	symptom_009	10792359	0.004215	1.8305504999589175	not_mentioned		not_mentioned	correct	ok	not_mentioned	released	unavailable
Haiku 4.5	imcs21	calibration	10792359	symptom_010	10792359	0.004215	1.8305504999589175	not_mentioned		not_mentioned	correct	ok	not_mentioned	released	unavailable
Haiku 4.5	imcs21	calibration	10792359	symptom_011	10792359	0.004215	1.8305504999589175	uncertain	0.6	uncertain	correct	ok	uncertain	released	reported_percentage
Haiku 4.5	imcs21	calibration	10792359	symptom_012	10792359	0.004215	1.8305504999589175	not_mentioned		not_mentioned	correct	ok	not_mentioned	released	unavailable
Haiku 4.5	imcs21	calibration	10792359	symptom_013	10792359	0.004215	1.8305504999589175	positive	0.8	positive	correct	ok	positive	released	reported_percentage
Haiku 4.5	imcs21	calibration	10792359	symptom_014	10792359	0.004215	1.8305504999589175	not_mentioned		not_mentioned	correct	ok	not_mentioned	released	unavailable
Haiku 4.5	imcs21	calibration	10792359	symptom_015	10792359	0.004215	1.8305504999589175	not_mentioned		not_mentioned	correct	ok	not_mentioned	released	unavailable
Haiku 4.5	imcs21	calibration	10792359	symptom_016	10792359	0.004215	1.8305504999589175	not_mentioned		not_mentioned	correct	ok	not_mentioned	released	unavailable
Haiku 4.5	imcs21	calibration	10792359	symptom_017	10792359	0.004215	1.8305504999589175	not_mentioned		not_mentioned	correct	ok	not_mentioned	released	unavailable
Haiku 4.5	imcs21	calibration	10792359	symptom_018	10792359	0.004215	1.8305504999589175	not_mentioned		not_mentioned	correct	ok	not_mentioned	released	unavailable
Haiku 4.5	imcs21	calibration	10792359	symptom_019	10792359	0.004215	1.8305504999589175	not_mentioned		not_mentioned	correct	ok	not_mentioned	released	unavailable
Haiku 4.5	imcs21	calibration	10792359	symptom_020	10792359	0.004215	1.8305504999589175	not_mentioned		not_mentioned	correct	ok	not_mentioned	released	unavailable
Haiku 4.5	imcs21	calibration	10792359	symptom_021	10792359	0.004215	1.8305504999589175	not_mentioned		not_mentioned	correct	ok	not_mentioned	released	unavailable
Haiku 4.5	imcs21	calibration	10792359	symptom_022	10792359	0.004215	1.8305504999589175	not_mentioned		not_mentioned	correct	ok	not_mentioned	released	unavailable
Haiku 4.5	imcs21	calibration	10792359	symptom_023	10792359	0.004215	1.8305504999589175	not_mentioned		not_mentioned	correct	ok	not_mentioned	released	unavailable
Haiku 4.5	imcs21	calibration	10792359	symptom_024	10792359	0.004215	1.8305504999589175	not_mentioned		not_mentioned	correct	ok	not_mentioned	released	unavailable
Haiku 4.5	imcs21	calibration	10792359	symptom_025	10792359	0.004215	1.8305504999589175	not_mentioned		not_mentioned	correct	ok	not_mentioned	released	unavailable
Haiku 4.5	imcs21	calibration	10792359	symptom_026	10792359	0.004215	1.8305504999589175	not_mentioned		not_mentioned	correct	ok	not_mentioned	released	unavailable
Haiku 4.5	imcs21	calibration	10792359	symptom_027	10792359	0.004215	1.8305504999589175	not_mentioned		not_mentioned	correct	ok	not_mentioned	released	unavailable
Haiku 4.5	imcs21	calibration	10792359	symptom_028	10792359	0.004215	1.8305504999589175	not_mentioned		not_mentioned	correct	ok	not_mentioned	released	unavailable
Haiku 4.5	imcs21	calibration	10792359	symptom_029	10792359	0.004215	1.8305504999589175	not_mentioned		not_mentioned	correct	ok	not_mentioned	released	unavailable
Haiku 4.5	imcs21	calibration	10792359	symptom_030	10792359	0.004215	1.8305504999589175	not_mentioned		not_mentioned	correct	ok	not_mentioned	released	unavailable
Haiku 4.5	imcs21	calibration	10792359	symptom_031	10792359	0.004215	1.8305504999589175	not_mentioned		not_mentioned	correct	ok	not_mentioned	released	unavailable
Haiku 4.5	imcs21	calibration	10792359	symptom_032	10792359	0.004215	1.8305504999589175	not_mentioned		not_mentioned	correct	ok	not_mentioned	released	unavailable
Haiku 4.5	imcs21	calibration	10792359	symptom_033	10792359	0.004215	1.8305504999589175	not_mentioned		not_mentioned	correct	ok	not_mentioned	released	unavailable
Haiku 4.5	imcs21	calibration	10792359	symptom_034	10792359	0.004215	1.8305504999589175	not_mentioned		not_mentioned	correct	ok	not_mentioned	released	unavailable
Haiku 4.5	imcs21	calibration	10792359	symptom_035	10792359	0.004215	1.8305504999589175	not_mentioned		not_mentioned	correct	ok	not_mentioned	released	unavailable
Haiku 4.5	imcs21	calibration	10792359	symptom_036	10792359	0.004215	1.8305504999589175	not_mentioned		not_mentioned	correct	ok	not_mentioned	released	unavailable
Haiku 4.5	imcs21	calibration	10792359	symptom_037	10792359	0.004215	1.8305504999589175	not_mentioned		not_mentioned	correct	ok	not_mentioned	released	unavailable
Haiku 4.5	imcs21	calibration	10792359	symptom_038	10792359	0.004215	1.8305504999589175	not_mentioned		not_mentioned	correct	ok	not_mentioned	released	unavailable
Haiku 4.5	imcs21	calibration	10792359	symptom_039	10792359	0.004215	1.8305504999589175	not_mentioned		not_mentioned	correct	ok	not_mentioned	released	unavailable
Haiku 4.5	imcs21	calibration	10792359	symptom_040	10792359	0.004215	1.8305504999589175	not_mentioned		not_mentioned	correct	ok	not_mentioned	released	unavailable
Haiku 4.5	imcs21	calibration	10792359	symptom_041	10792359	0.004215	1.8305504999589175	not_mentioned		not_mentioned	correct	ok	not_mentioned	released	unavailable
Haiku 4.5	imcs21	calibration	10792359	symptom_042	10792359	0.004215	1.8305504999589175	not_mentioned		not_mentioned	correct	ok	not_mentioned	released	unavailable
Haiku 4.5	imcs21	calibration	10792359	symptom_043	10792359	0.004215	1.8305504999589175	not_mentioned		not_mentioned	correct	ok	not_mentioned	released	unavailable
Haiku 4.5	imcs21	calibration	10792359	symptom_044	10792359	0.004215	1.8305504999589175	uncertain	0.7	not_mentioned	incorrect	ok	not_mentioned	released	reported_percentage
Haiku 4.5	imcs21	calibration	10792359	symptom_045	10792359	0.004215	1.8305504999589175	not_mentioned		not_mentioned	correct	ok	not_mentioned	released	unavailable
Haiku 4.5	imcs21	calibration	10792359	symptom_046	10792359	0.004215	1.8305504999589175	not_mentioned		not_mentioned	correct	ok	not_mentioned	released	unavailable
Haiku 4.5	imcs21	calibration	10792359	symptom_047	10792359	0.004215	1.8305504999589175	not_mentioned		not_mentioned	correct	ok	not_mentioned	released	unavailable
Haiku 4.5	imcs21	calibration	10792359	symptom_048	10792359	0.004215	1.8305504999589175	not_mentioned		not_mentioned	correct	ok	not_mentioned	released	unavailable
Haiku 4.5	imcs21	calibration	10792359	symptom_049	10792359	0.004215	1.8305504999589175	not_mentioned		not_mentioned	correct	ok	not_mentioned	released	unavailable
Haiku 4.5	imcs21	calibration	10792359	symptom_050	10792359	0.004215	1.8305504999589175	not_mentioned		not_mentioned	correct	ok	not_mentioned	released	unavailable
Haiku 4.5	imcs21	calibration	10792359	symptom_051	10792359	0.004215	1.8305504999589175	not_mentioned		not_mentioned	correct	ok	not_mentioned	released	unavailable
Haiku 4.5	imcs21	calibration	10792359	symptom_052	10792359	0.004215	1.8305504999589175	not_mentioned		not_mentioned	correct	ok	not_mentioned	released	unavailable
Haiku 4.5	imcs21	calibration	10792359	symptom_053	10792359	0.004215	1.8305504999589175	not_mentioned		not_mentioned	correct	ok	not_mentioned	released	unavailable
Haiku 4.5	imcs21	calibration	10792359	symptom_054	10792359	0.004215	1.8305504999589175	not_mentioned		not_mentioned	correct	ok	not_mentioned	released	unavailable
Haiku 4.5	imcs21	calibration	10792359	symptom_055	10792359	0.004215	1.8305504999589175	not_mentioned		not_mentioned	correct	ok	not_mentioned	released	unavailable
Haiku 4.5	imcs21	calibration	10792359	symptom_056	10792359	0.004215	1.8305504999589175	not_mentioned		not_mentioned	correct	ok	not_mentioned	released	unavailable
Haiku 4.5	imcs21	calibration	10792359	symptom_057	10792359	0.004215	1.8305504999589175	not_mentioned		not_mentioned	correct	ok	not_mentioned	released	unavailable
Haiku 4.5	imcs21	calibration	10792359	symptom_058	10792359	0.004215	1.8305504999589175	not_mentioned		not_mentioned	correct	ok	not_mentioned	released	unavailable
Haiku 4.5	imcs21	calibration	10792359	symptom_059	10792359	0.004215	1.8305504999589175	not_mentioned		not_mentioned	correct	ok	not_mentioned	released	unavailable
Haiku 4.5	imcs21	calibration	10792359	symptom_060	10792359	0.004215	1.8305504999589175	not_mentioned		not_mentioned	correct	ok	not_mentioned	released	unavailable
Haiku 4.5	imcs21	calibration	10792359	symptom_061	10792359	0.004215	1.8305504999589175	not_mentioned		not_mentioned	correct	ok	not_mentioned	released	unavailable
Haiku 4.5	imcs21	calibration	10792359	symptom_062	10792359	0.004215	1.8305504999589175	not_mentioned		not_mentioned	correct	ok	not_mentioned	released	unavailable
Haiku 4.5	imcs21	calibration	10792359	symptom_063	10792359	0.004215	1.8305504999589175	not_mentioned		not_mentioned	correct	ok	not_mentioned	released	unavailable
Haiku 4.5	imcs21	calibration	10792359	symptom_064	10792359	0.004215	1.8305504999589175	uncertain	0.75	not_mentioned	incorrect	ok	not_mentioned	released	reported_percentage
Haiku 4.5	imcs21	calibration	10792359	symptom_065	10792359	0.004215	1.8305504999589175	not_mentioned		not_mentioned	correct	ok	not_mentioned	released	unavailable
Haiku 4.5	imcs21	calibration	10792359	symptom_066	10792359	0.004215	1.8305504999589175	not_mentioned		not_mentioned	correct	ok	not_mentioned	released	unavailable
Haiku 4.5	imcs21	calibration	10792359	symptom_067	10792359	0.004215	1.8305504999589175	not_mentioned		not_mentioned	correct	ok	not_mentioned	released	unavailable
Haiku 4.5	imcs21	calibration	10792359	symptom_068	10792359	0.004215	1.8305504999589175	not_mentioned		not_mentioned	correct	ok	not_mentioned	released	unavailable
Haiku 4.5	imcs21	calibration	10792359	symptom_069	10792359	0.004215	1.8305504999589175	not_mentioned		not_mentioned	correct	ok	not_mentioned	released	unavailable
Haiku 4.5	imcs21	calibration	10792359	symptom_070	10792359	0.004215	1.8305504999589175	not_mentioned		not_mentioned	correct	ok	not_mentioned	released	unavailable
Haiku 4.5	imcs21	calibration	10792359	symptom_071	10792359	0.004215	1.8305504999589175	uncertain	0.55	negative	incorrect	ok	negative	released	reported_percentage
Haiku 4.5	imcs21	calibration	10792359	symptom_072	10792359	0.004215	1.8305504999589175	not_mentioned		not_mentioned	correct	ok	not_mentioned	released	unavailable
Haiku 4.5	imcs21	calibration	10792359	symptom_073	10792359	0.004215	1.8305504999589175	not_mentioned		not_mentioned	correct	ok	not_mentioned	released	unavailable
Haiku 4.5	imcs21	calibration	10792359	symptom_074	10792359	0.004215	1.8305504999589175	not_mentioned		not_mentioned	correct	ok	not_mentioned	released	unavailable
Haiku 4.5	imcs21	calibration	10792359	symptom_075	10792359	0.004215	1.8305504999589175	not_mentioned		not_mentioned	correct	ok	not_mentioned	released	unavailable
Haiku 4.5	imcs21	calibration	10792359	symptom_076	10792359	0.004215	1.8305504999589175	not_mentioned		not_mentioned	correct	ok	not_mentioned	released	unavailable
Haiku 4.5	imcs21	calibration	10792359	symptom_077	10792359	0.004215	1.8305504999589175	not_mentioned		not_mentioned	correct	ok	not_mentioned	released	unavailable
Haiku 4.5	imcs21	calibration	10792359	symptom_078	10792359	0.004215	1.8305504999589175	not_mentioned		not_mentioned	correct	ok	not_mentioned	released	unavailable
Haiku 4.5	imcs21	calibration	10792359	symptom_079	10792359	0.004215	1.8305504999589175	not_mentioned		not_mentioned	correct	ok	not_mentioned	released	unavailable
Haiku 4.5	imcs21	calibration	10792359	symptom_080	10792359	0.004215	1.8305504999589175	not_mentioned		not_mentioned	correct	ok	not_mentioned	released	unavailable
Haiku 4.5	imcs21	calibration	10792359	symptom_081	10792359	0.004215	1.8305504999589175	not_mentioned		not_mentioned	correct	ok	not_mentioned	released	unavailable
Haiku 4.5	imcs21	calibration	10792359	symptom_082	10792359	0.004215	1.8305504999589175	not_mentioned		not_mentioned	correct	ok	not_mentioned	released	unavailable
Haiku 4.5	imcs21	calibration	10792359	symptom_083	10792359	0.004215	1.8305504999589175	not_mentioned		not_mentioned	correct	ok	not_mentioned	released	unavailable
Haiku 4.5	imcs21	calibration	10792359	symptom_084	10792359	0.004215	1.8305504999589175	not_mentioned		not_mentioned	correct	ok	not_mentioned	released	unavailable
Haiku 4.5	imcs21	calibration	10792359	symptom_085	10792359	0.004215	1.8305504999589175	not_mentioned		not_mentioned	correct	ok	not_mentioned	released	unavailable
Haiku 4.5	imcs21	calibration	10792359	symptom_086	10792359	0.004215	1.8305504999589175	not_mentioned		not_mentioned	correct	ok	not_mentioned	released	unavailable
Haiku 4.5	imcs21	calibration	10792359	symptom_087	10792359	0.004215	1.8305504999589175	not_mentioned		not_mentioned	correct	ok	not_mentioned	released	unavailable
Haiku 4.5	imcs21	calibration	10792359	symptom_088	10792359	0.004215	1.8305504999589175	not_mentioned		not_mentioned	correct	ok	not_mentioned	released	unavailable
Haiku 4.5	imcs21	calibration	10792359	symptom_089	10792359	0.004215	1.8305504999589175	not_mentioned		not_mentioned	correct	ok	not_mentioned	released	unavailable
Haiku 4.5	imcs21	calibration	10792359	symptom_090	10792359	0.004215	1.8305504999589175	not_mentioned		not_mentioned	correct	ok	not_mentioned	released	unavailable
Haiku 4.5	imcs21	calibration	10792359	symptom_091	10792359	0.004215	1.8305504999589175	not_mentioned		not_mentioned	correct	ok	not_mentioned	released	unavailable
Haiku 4.5	imcs21	calibration	10792359	symptom_092	10792359	0.004215	1.8305504999589175	not_mentioned		not_mentioned	correct	ok	not_mentioned	released	unavailable
Haiku 4.5	imcs21	calibration	10792359	symptom_093	10792359	0.004215	1.8305504999589175	not_mentioned		not_mentioned	correct	ok	not_mentioned	released	unavailable
Haiku 4.5	imcs21	calibration	10792359	symptom_094	10792359	0.004215	1.8305504999589175	not_mentioned		not_mentioned	correct	ok	not_mentioned	released	unavailable
Haiku 4.5	imcs21	calibration	10792359	symptom_095	10792359	0.004215	1.8305504999589175	not_mentioned		not_mentioned	correct	ok	not_mentioned	released	unavailable
Haiku 4.5	imcs21	calibration	10792359	symptom_096	10792359	0.004215	1.8305504999589175	not_mentioned		not_mentioned	correct	ok	not_mentioned	released	unavailable
Haiku 4.5	imcs21	calibration	10792359	symptom_097	10792359	0.004215	1.8305504999589175	not_mentioned		not_mentioned	correct	ok	not_mentioned	released	unavailable
Haiku 4.5	imcs21	calibration	10792359	symptom_098	10792359	0.004215	1.8305504999589175	not_mentioned		not_mentioned	correct	ok	not_mentioned	released	unavailable
Haiku 4.5	imcs21	calibration	10792359	symptom_099	10792359	0.004215	1.8305504999589175	not_mentioned		not_mentioned	correct	ok	not_mentioned	released	unavailable
Haiku 4.5	imcs21	calibration	10792359	symptom_100	10792359	0.004215	1.8305504999589175	not_mentioned		not_mentioned	correct	ok	not_mentioned	released	unavailable
Haiku 4.5	imcs21	calibration	10792359	symptom_101	10792359	0.004215	1.8305504999589175	not_mentioned		not_mentioned	correct	ok	not_mentioned	released	unavailable
Haiku 4.5	imcs21	calibration	10792359	symptom_102	10792359	0.004215	1.8305504999589175	not_mentioned		not_mentioned	correct	ok	not_mentioned	released	unavailable
Haiku 4.5	imcs21	calibration	10792359	symptom_103	10792359	0.004215	1.8305504999589175	not_mentioned		not_mentioned	correct	ok	not_mentioned	released	unavailable
Haiku 4.5	imcs21	calibration	10792359	symptom_104	10792359	0.004215	1.8305504999589175	not_mentioned		not_mentioned	correct	ok	not_mentioned	released	unavailable
Haiku 4.5	imcs21	calibration	10792359	symptom_105	10792359	0.004215	1.8305504999589175	not_mentioned		not_mentioned	correct	ok	not_mentioned	released	unavailable
Haiku 4.5	imcs21	calibration	10792359	symptom_106	10792359	0.004215	1.8305504999589175	not_mentioned		not_mentioned	correct	ok	not_mentioned	released	unavailable
Haiku 4.5	imcs21	calibration	10792359	symptom_107	10792359	0.004215	1.8305504999589175	not_mentioned		not_mentioned	correct	ok	not_mentioned	released	unavailable
Haiku 4.5	imcs21	calibration	10792359	symptom_108	10792359	0.004215	1.8305504999589175	not_mentioned		not_mentioned	correct	ok	not_mentioned	released	unavailable
Haiku 4.5	imcs21	calibration	10792359	symptom_109	10792359	0.004215	1.8305504999589175	not_mentioned		not_mentioned	correct	ok	not_mentioned	released	unavailable
Haiku 4.5	imcs21	calibration	10792359	symptom_110	10792359	0.004215	1.8305504999589175	not_mentioned		not_mentioned	correct	ok	not_mentioned	released	unavailable
Haiku 4.5	imcs21	calibration	10792359	symptom_111	10792359	0.004215	1.8305504999589175	not_mentioned		not_mentioned	correct	ok	not_mentioned	released	unavailable
Haiku 4.5	imcs21	calibration	10792359	symptom_112	10792359	0.004215	1.8305504999589175	not_mentioned		not_mentioned	correct	ok	not_mentioned	released	unavailable
Haiku 4.5	imcs21	calibration	10792359	symptom_113	10792359	0.004215	1.8305504999589175	not_mentioned		not_mentioned	correct	ok	not_mentioned	released	unavailable
Haiku 4.5	imcs21	calibration	10792359	symptom_114	10792359	0.004215	1.8305504999589175	not_mentioned		not_mentioned	correct	ok	not_mentioned	released	unavailable
Haiku 4.5	imcs21	calibration	10792359	symptom_115	10792359	0.004215	1.8305504999589175	not_mentioned		not_mentioned	correct	ok	not_mentioned	released	unavailable
Haiku 4.5	imcs21	calibration	10792359	symptom_116	10792359	0.004215	1.8305504999589175	not_mentioned		not_mentioned	correct	ok	not_mentioned	released	unavailable
Haiku 4.5	imcs21	calibration	10792359	symptom_117	10792359	0.004215	1.8305504999589175	not_mentioned		not_mentioned	correct	ok	not_mentioned	released	unavailable
Haiku 4.5	imcs21	calibration	10792359	symptom_118	10792359	0.004215	1.8305504999589175	not_mentioned		not_mentioned	correct	ok	not_mentioned	released	unavailable
Haiku 4.5	imcs21	calibration	10792359	symptom_119	10792359	0.004215	1.8305504999589175	not_mentioned		not_mentioned	correct	ok	not_mentioned	released	unavailable
Haiku 4.5	imcs21	calibration	10792359	symptom_120	10792359	0.004215	1.8305504999589175	not_mentioned		not_mentioned	correct	ok	not_mentioned	released	unavailable
Haiku 4.5	imcs21	calibration	10792359	symptom_121	10792359	0.004215	1.8305504999589175	not_mentioned		not_mentioned	correct	ok	not_mentioned	released	unavailable
Haiku 4.5	imcs21	calibration	10792359	symptom_122	10792359	0.004215	1.8305504999589175	not_mentioned		not_mentioned	correct	ok	not_mentioned	released	unavailable
Haiku 4.5	imcs21	calibration	10792359	symptom_123	10792359	0.004215	1.8305504999589175	not_mentioned		not_mentioned	correct	ok	not_mentioned	released	unavailable
Haiku 4.5	imcs21	calibration	10792359	symptom_124	10792359	0.004215	1.8305504999589175	not_mentioned		not_mentioned	correct	ok	not_mentioned	released	unavailable
Haiku 4.5	imcs21	calibration	10792359	symptom_125	10792359	0.004215	1.8305504999589175	not_mentioned		not_mentioned	correct	ok	not_mentioned	released	unavailable
Haiku 4.5	imcs21	calibration	10792359	symptom_126	10792359	0.004215	1.8305504999589175	not_mentioned		not_mentioned	correct	ok	not_mentioned	released	unavailable
Haiku 4.5	imcs21	calibration	10792359	symptom_127	10792359	0.004215	1.8305504999589175	not_mentioned		not_mentioned	correct	ok	not_mentioned	released	unavailable
Haiku 4.5	imcs21	calibration	10792359	symptom_128	10792359	0.004215	1.8305504999589175	not_mentioned		not_mentioned	correct	ok	not_mentioned	released	unavailable
Haiku 4.5	imcs21	calibration	10792359	symptom_129	10792359	0.004215	1.8305504999589175	not_mentioned		not_mentioned	correct	ok	not_mentioned	released	unavailable
Haiku 4.5	imcs21	calibration	10792359	symptom_130	10792359	0.004215	1.8305504999589175	not_mentioned		not_mentioned	correct	ok	not_mentioned	released	unavailable
Haiku 4.5	imcs21	calibration	10792359	symptom_131	10792359	0.004215	1.8305504999589175	not_mentioned		not_mentioned	correct	ok	not_mentioned	released	unavailable
Haiku 4.5	imcs21	calibration	10792359	symptom_132	10792359	0.004215	1.8305504999589175	not_mentioned		not_mentioned	correct	ok	not_mentioned	released	unavailable
Haiku 4.5	imcs21	calibration	10792359	symptom_133	10792359	0.004215	1.8305504999589175	not_mentioned		not_mentioned	correct	ok	not_mentioned	released	unavailable
Haiku 4.5	imcs21	calibration	10792359	symptom_134	10792359	0.004215	1.8305504999589175	not_mentioned		not_mentioned	correct	ok	not_mentioned	released	unavailable
Haiku 4.5	imcs21	calibration	10792359	symptom_135	10792359	0.004215	1.8305504999589175	not_mentioned		not_mentioned	correct	ok	not_mentioned	released	unavailable
Haiku 4.5	imcs21	calibration	10792359	symptom_136	10792359	0.004215	1.8305504999589175	not_mentioned		not_mentioned	correct	ok	not_mentioned	released	unavailable
Haiku 4.5	imcs21	calibration	10792359	symptom_137	10792359	0.004215	1.8305504999589175	not_mentioned		not_mentioned	correct	ok	not_mentioned	released	unavailable
Haiku 4.5	imcs21	calibration	10792359	symptom_138	10792359	0.004215	1.8305504999589175	not_mentioned		not_mentioned	correct	ok	not_mentioned	released	unavailable
Haiku 4.5	imcs21	calibration	10792359	symptom_139	10792359	0.004215	1.8305504999589175	not_mentioned		not_mentioned	correct	ok	not_mentioned	released	unavailable
Haiku 4.5	imcs21	calibration	10792359	symptom_140	10792359	0.004215	1.8305504999589175	not_mentioned		not_mentioned	correct	ok	not_mentioned	released	unavailable
Haiku 4.5	imcs21	calibration	10792359	symptom_141	10792359	0.004215	1.8305504999589175	not_mentioned		not_mentioned	correct	ok	not_mentioned	released	unavailable
Haiku 4.5	imcs21	calibration	10792359	symptom_142	10792359	0.004215	1.8305504999589175	not_mentioned		not_mentioned	correct	ok	not_mentioned	released	unavailable
Haiku 4.5	imcs21	calibration	10792359	symptom_143	10792359	0.004215	1.8305504999589175	not_mentioned		not_mentioned	correct	ok	not_mentioned	released	unavailable
Haiku 4.5	imcs21	calibration	10792359	symptom_144	10792359	0.004215	1.8305504999589175	not_mentioned		not_mentioned	correct	ok	not_mentioned	released	unavailable
Haiku 4.5	imcs21	calibration	10792359	symptom_145	10792359	0.004215	1.8305504999589175	not_mentioned		not_mentioned	correct	ok	not_mentioned	released	unavailable
Haiku 4.5	imcs21	calibration	10792359	symptom_146	10792359	0.004215	1.8305504999589175	not_mentioned		not_mentioned	correct	ok	not_mentioned	released	unavailable
Haiku 4.5	imcs21	calibration	10792359	symptom_147	10792359	0.004215	1.8305504999589175	not_mentioned		not_mentioned	correct	ok	not_mentioned	released	unavailable
Haiku 4.5	imcs21	calibration	10792359	symptom_148	10792359	0.004215	1.8305504999589175	not_mentioned		not_mentioned	correct	ok	not_mentioned	released	unavailable
Haiku 4.5	imcs21	calibration	10792359	symptom_149	10792359	0.004215	1.8305504999589175	not_mentioned		not_mentioned	correct	ok	not_mentioned	released	unavailable
Haiku 4.5	imcs21	calibration	10792359	symptom_150	10792359	0.004215	1.8305504999589175	not_mentioned		not_mentioned	correct	ok	not_mentioned	released	unavailable
Haiku 4.5	imcs21	calibration	10792359	symptom_151	10792359	0.004215	1.8305504999589175	not_mentioned		not_mentioned	correct	ok	not_mentioned	released	unavailable
Haiku 4.5	imcs21	calibration	10792359	symptom_152	10792359	0.004215	1.8305504999589175	not_mentioned		not_mentioned	correct	ok	not_mentioned	released	unavailable
Haiku 4.5	imcs21	calibration	10792359	symptom_153	10792359	0.004215	1.8305504999589175	not_mentioned		not_mentioned	correct	ok	not_mentioned	released	unavailable
Haiku 4.5	imcs21	calibration	10792359	symptom_154	10792359	0.004215	1.8305504999589175	not_mentioned		not_mentioned	correct	ok	not_mentioned	released	unavailable
Haiku 4.5	imcs21	calibration	10792359	symptom_155	10792359	0.004215	1.8305504999589175	not_mentioned		not_mentioned	correct	ok	not_mentioned	released	unavailable
Haiku 4.5	imcs21	calibration	10792359	symptom_156	10792359	0.004215	1.8305504999589175	not_mentioned		not_mentioned	correct	ok	not_mentioned	released	unavailable
Haiku 4.5	imcs21	calibration	10792359	symptom_157	10792359	0.004215	1.8305504999589175	not_mentioned		not_mentioned	correct	ok	not_mentioned	released	unavailable
Haiku 4.5	imcs21	calibration	10792359	symptom_158	10792359	0.004215	1.8305504999589175	not_mentioned		not_mentioned	correct	ok	not_mentioned	released	unavailable
Haiku 4.5	imcs21	calibration	10792359	symptom_159	10792359	0.004215	1.8305504999589175	not_mentioned		not_mentioned	correct	ok	not_mentioned	released	unavailable
Haiku 4.5	imcs21	calibration	10792359	symptom_160	10792359	0.004215	1.8305504999589175	not_mentioned		not_mentioned	correct	ok	not_mentioned	released	unavailable
Haiku 4.5	imcs21	calibration	10792359	symptom_161	10792359	0.004215	1.8305504999589175	not_mentioned		not_mentioned	correct	ok	not_mentioned	released	unavailable
Haiku 4.5	imcs21	calibration	10792359	symptom_162	10792359	0.004215	1.8305504999589175	not_mentioned		not_mentioned	correct	ok	not_mentioned	released	unavailable
Haiku 4.5	imcs21	calibration	10792359	symptom_163	10792359	0.004215	1.8305504999589175	not_mentioned		not_mentioned	correct	ok	not_mentioned	released	unavailable
Haiku 4.5	imcs21	calibration	10792359	symptom_164	10792359	0.004215	1.8305504999589175	not_mentioned		not_mentioned	correct	ok	not_mentioned	released	unavailable
Haiku 4.5	imcs21	calibration	10792359	symptom_165	10792359	0.004215	1.8305504999589175	not_mentioned		not_mentioned	correct	ok	not_mentioned	released	unavailable
Haiku 4.5	imcs21	calibration	10792359	symptom_166	10792359	0.004215	1.8305504999589175	not_mentioned		not_mentioned	correct	ok	not_mentioned	released	unavailable
Haiku 4.5	imcs21	calibration	10792359	symptom_167	10792359	0.004215	1.8305504999589175	not_mentioned		not_mentioned	correct	ok	not_mentioned	released	unavailable
Haiku 4.5	imcs21	calibration	10792359	symptom_168	10792359	0.004215	1.8305504999589175	not_mentioned		not_mentioned	correct	ok	not_mentioned	released	unavailable
Haiku 4.5	imcs21	calibration	10792359	symptom_169	10792359	0.004215	1.8305504999589175	not_mentioned		not_mentioned	correct	ok	not_mentioned	released	unavailable
Haiku 4.5	imcs21	calibration	10792359	symptom_170	10792359	0.004215	1.8305504999589175	not_mentioned		not_mentioned	correct	ok	not_mentioned	released	unavailable
Haiku 4.5	imcs21	calibration	10792359	symptom_171	10792359	0.004215	1.8305504999589175	not_mentioned		not_mentioned	correct	ok	not_mentioned	released	unavailable
Haiku 4.5	imcs21	calibration	10792359	symptom_172	10792359	0.004215	1.8305504999589175	not_mentioned		not_mentioned	correct	ok	not_mentioned	released	unavailable
Haiku 4.5	imcs21	calibration	10792359	symptom_173	10792359	0.004215	1.8305504999589175	not_mentioned		not_mentioned	correct	ok	not_mentioned	released	unavailable
Haiku 4.5	imcs21	calibration	10792359	symptom_174	10792359	0.004215	1.8305504999589175	not_mentioned		not_mentioned	correct	ok	not_mentioned	released	unavailable
Haiku 4.5	imcs21	calibration	10792359	symptom_175	10792359	0.004215	1.8305504999589175	not_mentioned		not_mentioned	correct	ok	not_mentioned	released	unavailable
Haiku 4.5	imcs21	calibration	10792359	symptom_176	10792359	0.004215	1.8305504999589175	not_mentioned		not_mentioned	correct	ok	not_mentioned	released	unavailable
Haiku 4.5	imcs21	calibration	10792359	symptom_177	10792359	0.004215	1.8305504999589175	not_mentioned		not_mentioned	correct	ok	not_mentioned	released	unavailable
Haiku 4.5	imcs21	calibration	10792359	symptom_178	10792359	0.004215	1.8305504999589175	not_mentioned		not_mentioned	correct	ok	not_mentioned	released	unavailable
Haiku 4.5	imcs21	calibration	10792359	symptom_179	10792359	0.004215	1.8305504999589175	not_mentioned		not_mentioned	correct	ok	not_mentioned	released	unavailable
Haiku 4.5	imcs21	calibration	10792359	symptom_180	10792359	0.004215	1.8305504999589175	not_mentioned		not_mentioned	correct	ok	not_mentioned	released	unavailable
Haiku 4.5	imcs21	calibration	10792359	symptom_181	10792359	0.004215	1.8305504999589175	not_mentioned		not_mentioned	correct	ok	not_mentioned	released	unavailable
Haiku 4.5	imcs21	calibration	10792359	symptom_182	10792359	0.004215	1.8305504999589175	not_mentioned		not_mentioned	correct	ok	not_mentioned	released	unavailable
Haiku 4.5	imcs21	calibration	10792359	symptom_183	10792359	0.004215	1.8305504999589175	not_mentioned		not_mentioned	correct	ok	not_mentioned	released	unavailable
Haiku 4.5	imcs21	calibration	10792359	symptom_184	10792359	0.004215	1.8305504999589175	not_mentioned		not_mentioned	correct	ok	not_mentioned	released	unavailable
Haiku 4.5	imcs21	calibration	10792359	symptom_185	10792359	0.004215	1.8305504999589175	not_mentioned		not_mentioned	correct	ok	not_mentioned	released	unavailable
Haiku 4.5	imcs21	calibration	10792359	symptom_186	10792359	0.004215	1.8305504999589175	not_mentioned		not_mentioned	correct	ok	not_mentioned	released	unavailable
Haiku 4.5	imcs21	calibration	10792359	symptom_187	10792359	0.004215	1.8305504999589175	not_mentioned		not_mentioned	correct	ok	not_mentioned	released	unavailable
Haiku 4.5	imcs21	calibration	10792359	symptom_188	10792359	0.004215	1.8305504999589175	not_mentioned		not_mentioned	correct	ok	not_mentioned	released	unavailable
Haiku 4.5	imcs21	calibration	10792359	symptom_189	10792359	0.004215	1.8305504999589175	not_mentioned		not_mentioned	correct	ok	not_mentioned	released	unavailable
Haiku 4.5	imcs21	calibration	10792359	symptom_190	10792359	0.004215	1.8305504999589175	not_mentioned		not_mentioned	correct	ok	not_mentioned	released	unavailable
Haiku 4.5	imcs21	calibration	10792359	symptom_191	10792359	0.004215	1.8305504999589175	not_mentioned		not_mentioned	correct	ok	not_mentioned	released	unavailable
Haiku 4.5	imcs21	calibration	10792359	symptom_192	10792359	0.004215	1.8305504999589175	not_mentioned		not_mentioned	correct	ok	not_mentioned	released	unavailable
Haiku 4.5	imcs21	calibration	10792359	symptom_193	10792359	0.004215	1.8305504999589175	not_mentioned		not_mentioned	correct	ok	not_mentioned	released	unavailable
Haiku 4.5	imcs21	calibration	10792359	symptom_194	10792359	0.004215	1.8305504999589175	not_mentioned		not_mentioned	correct	ok	not_mentioned	released	unavailable
Haiku 4.5	imcs21	calibration	10792359	symptom_195	10792359	0.004215	1.8305504999589175	not_mentioned		not_mentioned	correct	ok	not_mentioned	released	unavailable
Haiku 4.5	imcs21	calibration	10792359	symptom_196	10792359	0.004215	1.8305504999589175	not_mentioned		not_mentioned	correct	ok	not_mentioned	released	unavailable
Haiku 4.5	imcs21	calibration	10792359	symptom_197	10792359	0.004215	1.8305504999589175	not_mentioned		not_mentioned	correct	ok	not_mentioned	released	unavailable
Haiku 4.5	imcs21	calibration	10792359	symptom_198	10792359	0.004215	1.8305504999589175	not_mentioned		not_mentioned	correct	ok	not_mentioned	released	unavailable
Haiku 4.5	imcs21	calibration	10792359	symptom_199	10792359	0.004215	1.8305504999589175	not_mentioned		not_mentioned	correct	ok	not_mentioned	released	unavailable
Haiku 4.5	imcs21	calibration	10792359	symptom_200	10792359	0.004215	1.8305504999589175	not_mentioned		not_mentioned	correct	ok	not_mentioned	released	unavailable
Haiku 4.5	imcs21	calibration	10792359	symptom_201	10792359	0.004215	1.8305504999589175	not_mentioned		not_mentioned	correct	ok	not_mentioned	released	unavailable
Haiku 4.5	imcs21	calibration	10792359	symptom_202	10792359	0.004215	1.8305504999589175	not_mentioned		not_mentioned	correct	ok	not_mentioned	released	unavailable
Haiku 4.5	imcs21	calibration	10792359	symptom_203	10792359	0.004215	1.8305504999589175	not_mentioned		not_mentioned	correct	ok	not_mentioned	released	unavailable
Haiku 4.5	imcs21	calibration	10792359	symptom_204	10792359	0.004215	1.8305504999589175	not_mentioned		not_mentioned	correct	ok	not_mentioned	released	unavailable
Haiku 4.5	imcs21	calibration	10792359	symptom_205	10792359	0.004215	1.8305504999589175	not_mentioned		not_mentioned	correct	ok	not_mentioned	released	unavailable
Haiku 4.5	imcs21	calibration	10792359	symptom_206	10792359	0.004215	1.8305504999589175	not_mentioned		not_mentioned	correct	ok	not_mentioned	released	unavailable
Haiku 4.5	imcs21	calibration	10792359	symptom_207	10792359	0.004215	1.8305504999589175	not_mentioned		not_mentioned	correct	ok	not_mentioned	released	unavailable
Haiku 4.5	imcs21	calibration	10792359	symptom_208	10792359	0.004215	1.8305504999589175	not_mentioned		not_mentioned	correct	ok	not_mentioned	released	unavailable
Haiku 4.5	imcs21	calibration	10792359	symptom_209	10792359	0.004215	1.8305504999589175	not_mentioned		not_mentioned	correct	ok	not_mentioned	released	unavailable
Haiku 4.5	imcs21	calibration	10792359	symptom_210	10792359	0.004215	1.8305504999589175	not_mentioned		not_mentioned	correct	ok	not_mentioned	released	unavailable
Haiku 4.5	imcs21	calibration	10792359	symptom_211	10792359	0.004215	1.8305504999589175	not_mentioned		not_mentioned	correct	ok	not_mentioned	released	unavailable
Haiku 4.5	imcs21	calibration	10792359	symptom_212	10792359	0.004215	1.8305504999589175	not_mentioned		not_mentioned	correct	ok	not_mentioned	released	unavailable
Haiku 4.5	imcs21	calibration	10792359	symptom_213	10792359	0.004215	1.8305504999589175	not_mentioned		not_mentioned	correct	ok	not_mentioned	released	unavailable
Haiku 4.5	imcs21	calibration	10792359	symptom_214	10792359	0.004215	1.8305504999589175	not_mentioned		not_mentioned	correct	ok	not_mentioned	released	unavailable
Haiku 4.5	imcs21	calibration	10792359	symptom_215	10792359	0.004215	1.8305504999589175	not_mentioned		not_mentioned	correct	ok	not_mentioned	released	unavailable
Haiku 4.5	imcs21	calibration	10792359	symptom_216	10792359	0.004215	1.8305504999589175	not_mentioned		not_mentioned	correct	ok	not_mentioned	released	unavailable
Haiku 4.5	imcs21	calibration	10792359	symptom_217	10792359	0.004215	1.8305504999589175	not_mentioned		not_mentioned	correct	ok	not_mentioned	released	unavailable
Haiku 4.5	imcs21	calibration	10792359	symptom_218	10792359	0.004215	1.8305504999589175	not_mentioned		not_mentioned	correct	ok	not_mentioned	released	unavailable
Haiku 4.5	imcs21	calibration	10792359	symptom_219	10792359	0.004215	1.8305504999589175	not_mentioned		not_mentioned	correct	ok	not_mentioned	released	unavailable
Haiku 4.5	imcs21	calibration	10792359	symptom_220	10792359	0.004215	1.8305504999589175	not_mentioned		not_mentioned	correct	ok	not_mentioned	released	unavailable
Haiku 4.5	imcs21	calibration	10792359	symptom_221	10792359	0.004215	1.8305504999589175	not_mentioned		not_mentioned	correct	ok	not_mentioned	released	unavailable
Haiku 4.5	imcs21	calibration	10792359	symptom_222	10792359	0.004215	1.8305504999589175	not_mentioned		not_mentioned	correct	ok	not_mentioned	released	unavailable
Haiku 4.5	imcs21	calibration	10792359	symptom_223	10792359	0.004215	1.8305504999589175	not_mentioned		not_mentioned	correct	ok	not_mentioned	released	unavailable
Haiku 4.5	imcs21	calibration	10792359	symptom_224	10792359	0.004215	1.8305504999589175	not_mentioned		not_mentioned	correct	ok	not_mentioned	released	unavailable
Haiku 4.5	imcs21	calibration	10792359	symptom_225	10792359	0.004215	1.8305504999589175	not_mentioned		not_mentioned	correct	ok	not_mentioned	released	unavailable
Haiku 4.5	imcs21	calibration	10792359	symptom_226	10792359	0.004215	1.8305504999589175	not_mentioned		not_mentioned	correct	ok	not_mentioned	released	unavailable
Haiku 4.5	imcs21	calibration	10792359	symptom_227	10792359	0.004215	1.8305504999589175	not_mentioned		not_mentioned	correct	ok	not_mentioned	released	unavailable
Haiku 4.5	imcs21	calibration	10792359	symptom_228	10792359	0.004215	1.8305504999589175	not_mentioned		not_mentioned	correct	ok	not_mentioned	released	unavailable
Haiku 4.5	imcs21	calibration	10792359	symptom_229	10792359	0.004215	1.8305504999589175	not_mentioned		not_mentioned	correct	ok	not_mentioned	released	unavailable
Haiku 4.5	imcs21	calibration	10792359	symptom_230	10792359	0.004215	1.8305504999589175	not_mentioned		not_mentioned	correct	ok	not_mentioned	released	unavailable
Haiku 4.5	imcs21	calibration	10792359	symptom_231	10792359	0.004215	1.8305504999589175	not_mentioned		not_mentioned	correct	ok	not_mentioned	released	unavailable
Haiku 4.5	imcs21	calibration	10792359	symptom_232	10792359	0.004215	1.8305504999589175	not_mentioned		not_mentioned	correct	ok	not_mentioned	released	unavailable
Haiku 4.5	imcs21	calibration	10792359	symptom_233	10792359	0.004215	1.8305504999589175	not_mentioned		not_mentioned	correct	ok	not_mentioned	released	unavailable
Haiku 4.5	imcs21	calibration	10792359	symptom_234	10792359	0.004215	1.8305504999589175	not_mentioned		not_mentioned	correct	ok	not_mentioned	released	unavailable
Haiku 4.5	imcs21	calibration	10792359	symptom_235	10792359	0.004215	1.8305504999589175	not_mentioned		not_mentioned	correct	ok	not_mentioned	released	unavailable
Haiku 4.5	imcs21	calibration	10792359	symptom_236	10792359	0.004215	1.8305504999589175	not_mentioned		not_mentioned	correct	ok	not_mentioned	released	unavailable
Haiku 4.5	imcs21	calibration	10792359	symptom_237	10792359	0.004215	1.8305504999589175	not_mentioned		not_mentioned	correct	ok	not_mentioned	released	unavailable
Haiku 4.5	imcs21	calibration	10792359	symptom_238	10792359	0.004215	1.8305504999589175	not_mentioned		not_mentioned	correct	ok	not_mentioned	released	unavailable
Haiku 4.5	imcs21	calibration	10792359	symptom_239	10792359	0.004215	1.8305504999589175	not_mentioned		not_mentioned	correct	ok	not_mentioned	released	unavailable
Haiku 4.5	imcs21	calibration	10792359	symptom_240	10792359	0.004215	1.8305504999589175	not_mentioned		not_mentioned	correct	ok	not_mentioned	released	unavailable
Haiku 4.5	imcs21	calibration	10792359	symptom_241	10792359	0.004215	1.8305504999589175	not_mentioned		not_mentioned	correct	ok	not_mentioned	released	unavailable
Haiku 4.5	imcs21	calibration	10792359	symptom_242	10792359	0.004215	1.8305504999589175	not_mentioned		not_mentioned	correct	ok	not_mentioned	released	unavailable
Haiku 4.5	imcs21	calibration	10792359	symptom_243	10792359	0.004215	1.8305504999589175	not_mentioned		not_mentioned	correct	ok	not_mentioned	released	unavailable
Haiku 4.5	imcs21	calibration	10792359	symptom_244	10792359	0.004215	1.8305504999589175	not_mentioned		not_mentioned	correct	ok	not_mentioned	released	unavailable
Haiku 4.5	imcs21	calibration	10792359	symptom_245	10792359	0.004215	1.8305504999589175	not_mentioned		not_mentioned	correct	ok	not_mentioned	released	unavailable
Haiku 4.5	imcs21	calibration	10792359	symptom_246	10792359	0.004215	1.8305504999589175	not_mentioned		not_mentioned	correct	ok	not_mentioned	released	unavailable
Haiku 4.5	imcs21	calibration	10792359	symptom_247	10792359	0.004215	1.8305504999589175	not_mentioned		not_mentioned	correct	ok	not_mentioned	released	unavailable
Haiku 4.5	imcs21	calibration	10792359	symptom_248	10792359	0.004215	1.8305504999589175	not_mentioned		not_mentioned	correct	ok	not_mentioned	released	unavailable
Haiku 4.5	imcs21	calibration	10792359	symptom_249	10792359	0.004215	1.8305504999589175	not_mentioned		not_mentioned	correct	ok	not_mentioned	released	unavailable
Haiku 4.5	imcs21	calibration	10792359	symptom_250	10792359	0.004215	1.8305504999589175	positive	0.8	not_mentioned	incorrect	ok	not_mentioned	released	reported_percentage
Haiku 4.5	imcs21	calibration	10792359	symptom_251	10792359	0.004215	1.8305504999589175	not_mentioned		not_mentioned	correct	ok	not_mentioned	released	unavailable
Haiku 4.5	imcs21	calibration	10792359	symptom_252	10792359	0.004215	1.8305504999589175	not_mentioned		not_mentioned	correct	ok	not_mentioned	released	unavailable
Haiku 4.5	imcs21	calibration	10792359	symptom_253	10792359	0.004215	1.8305504999589175	not_mentioned		not_mentioned	correct	ok	not_mentioned	released	unavailable
Haiku 4.5	imcs21	calibration	10792359	symptom_254	10792359	0.004215	1.8305504999589175	not_mentioned		not_mentioned	correct	ok	not_mentioned	released	unavailable
Haiku 4.5	imcs21	calibration	10792359	symptom_255	10792359	0.004215	1.8305504999589175	not_mentioned		not_mentioned	correct	ok	not_mentioned	released	unavailable
Haiku 4.5	imcs21	calibration	10792359	symptom_256	10792359	0.004215	1.8305504999589175	not_mentioned		not_mentioned	correct	ok	not_mentioned	released	unavailable
Haiku 4.5	imcs21	calibration	10792359	symptom_257	10792359	0.004215	1.8305504999589175	not_mentioned		not_mentioned	correct	ok	not_mentioned	released	unavailable
Haiku 4.5	imcs21	calibration	10792359	symptom_258	10792359	0.004215	1.8305504999589175	not_mentioned		not_mentioned	correct	ok	not_mentioned	released	unavailable
Haiku 4.5	imcs21	calibration	10792359	symptom_259	10792359	0.004215	1.8305504999589175	not_mentioned		not_mentioned	correct	ok	not_mentioned	released	unavailable
Haiku 4.5	imcs21	calibration	10792359	symptom_260	10792359	0.004215	1.8305504999589175	not_mentioned		not_mentioned	correct	ok	not_mentioned	released	unavailable
Haiku 4.5	imcs21	calibration	10792359	symptom_261	10792359	0.004215	1.8305504999589175	not_mentioned		not_mentioned	correct	ok	not_mentioned	released	unavailable
Haiku 4.5	imcs21	calibration	10792359	symptom_262	10792359	0.004215	1.8305504999589175	not_mentioned		not_mentioned	correct	ok	not_mentioned	released	unavailable
Haiku 4.5	imcs21	calibration	10792359	symptom_263	10792359	0.004215	1.8305504999589175	not_mentioned		not_mentioned	correct	ok	not_mentioned	released	unavailable
Haiku 4.5	imcs21	calibration	10792359	symptom_264	10792359	0.004215	1.8305504999589175	not_mentioned		not_mentioned	correct	ok	not_mentioned	released	unavailable
Haiku 4.5	imcs21	calibration	10792359	symptom_265	10792359	0.004215	1.8305504999589175	not_mentioned		not_mentioned	correct	ok	not_mentioned	released	unavailable
Haiku 4.5	imcs21	calibration	10792359	symptom_266	10792359	0.004215	1.8305504999589175	not_mentioned		not_mentioned	correct	ok	not_mentioned	released	unavailable
Haiku 4.5	imcs21	calibration	10792359	symptom_267	10792359	0.004215	1.8305504999589175	not_mentioned		not_mentioned	correct	ok	not_mentioned	released	unavailable
Haiku 4.5	imcs21	calibration	10792359	symptom_268	10792359	0.004215	1.8305504999589175	not_mentioned		not_mentioned	correct	ok	not_mentioned	released	unavailable
Haiku 4.5	imcs21	calibration	10792359	symptom_269	10792359	0.004215	1.8305504999589175	not_mentioned		not_mentioned	correct	ok	not_mentioned	released	unavailable
Haiku 4.5	imcs21	calibration	10792359	symptom_270	10792359	0.004215	1.8305504999589175	not_mentioned		not_mentioned	correct	ok	not_mentioned	released	unavailable
Haiku 4.5	imcs21	calibration	10792359	symptom_271	10792359	0.004215	1.8305504999589175	not_mentioned		not_mentioned	correct	ok	not_mentioned	released	unavailable
Haiku 4.5	imcs21	calibration	10792359	symptom_272	10792359	0.004215	1.8305504999589175	not_mentioned		not_mentioned	correct	ok	not_mentioned	released	unavailable
Haiku 4.5	imcs21	calibration	10792359	symptom_273	10792359	0.004215	1.8305504999589175	not_mentioned		not_mentioned	correct	ok	not_mentioned	released	unavailable
Haiku 4.5	imcs21	calibration	10792359	symptom_274	10792359	0.004215	1.8305504999589175	not_mentioned		not_mentioned	correct	ok	not_mentioned	released	unavailable
Haiku 4.5	imcs21	calibration	10792359	symptom_275	10792359	0.004215	1.8305504999589175	not_mentioned		not_mentioned	correct	ok	not_mentioned	released	unavailable
Haiku 4.5	imcs21	calibration	10792359	symptom_276	10792359	0.004215	1.8305504999589175	not_mentioned		not_mentioned	correct	ok	not_mentioned	released	unavailable
Haiku 4.5	imcs21	calibration	10792359	symptom_277	10792359	0.004215	1.8305504999589175	not_mentioned		not_mentioned	correct	ok	not_mentioned	released	unavailable
Haiku 4.5	imcs21	calibration	10792359	symptom_278	10792359	0.004215	1.8305504999589175	not_mentioned		not_mentioned	correct	ok	not_mentioned	released	unavailable
Haiku 4.5	imcs21	calibration	10792359	symptom_279	10792359	0.004215	1.8305504999589175	not_mentioned		not_mentioned	correct	ok	not_mentioned	released	unavailable
Haiku 4.5	imcs21	calibration	10792359	symptom_280	10792359	0.004215	1.8305504999589175	not_mentioned		not_mentioned	correct	ok	not_mentioned	released	unavailable
Haiku 4.5	imcs21	calibration	10792359	symptom_281	10792359	0.004215	1.8305504999589175	not_mentioned		not_mentioned	correct	ok	not_mentioned	released	unavailable
Haiku 4.5	imcs21	calibration	10792359	symptom_282	10792359	0.004215	1.8305504999589175	not_mentioned		not_mentioned	correct	ok	not_mentioned	released	unavailable
Haiku 4.5	imcs21	calibration	10792359	symptom_283	10792359	0.004215	1.8305504999589175	not_mentioned		not_mentioned	correct	ok	not_mentioned	released	unavailable
Haiku 4.5	imcs21	calibration	10792359	symptom_284	10792359	0.004215	1.8305504999589175	not_mentioned		not_mentioned	correct	ok	not_mentioned	released	unavailable
Haiku 4.5	imcs21	calibration	10792359	symptom_285	10792359	0.004215	1.8305504999589175	not_mentioned		not_mentioned	correct	ok	not_mentioned	released	unavailable
Haiku 4.5	imcs21	calibration	10792359	symptom_286	10792359	0.004215	1.8305504999589175	not_mentioned		not_mentioned	correct	ok	not_mentioned	released	unavailable
Haiku 4.5	imcs21	calibration	10792359	symptom_287	10792359	0.004215	1.8305504999589175	not_mentioned		not_mentioned	correct	ok	not_mentioned	released	unavailable
Haiku 4.5	imcs21	calibration	10792359	symptom_288	10792359	0.004215	1.8305504999589175	not_mentioned		not_mentioned	correct	ok	not_mentioned	released	unavailable
Haiku 4.5	imcs21	calibration	10792359	symptom_289	10792359	0.004215	1.8305504999589175	not_mentioned		not_mentioned	correct	ok	not_mentioned	released	unavailable
Haiku 4.5	imcs21	calibration	10792359	symptom_290	10792359	0.004215	1.8305504999589175	not_mentioned		not_mentioned	correct	ok	not_mentioned	released	unavailable
Haiku 4.5	imcs21	calibration	10792359	symptom_291	10792359	0.004215	1.8305504999589175	not_mentioned		not_mentioned	correct	ok	not_mentioned	released	unavailable
Haiku 4.5	imcs21	calibration	10792359	symptom_292	10792359	0.004215	1.8305504999589175	not_mentioned		not_mentioned	correct	ok	not_mentioned	released	unavailable
Haiku 4.5	imcs21	calibration	10792359	symptom_293	10792359	0.004215	1.8305504999589175	not_mentioned		not_mentioned	correct	ok	not_mentioned	released	unavailable
Haiku 4.5	imcs21	calibration	10792359	symptom_294	10792359	0.004215	1.8305504999589175	not_mentioned		not_mentioned	correct	ok	not_mentioned	released	unavailable
Haiku 4.5	imcs21	calibration	10792359	symptom_295	10792359	0.004215	1.8305504999589175	not_mentioned		not_mentioned	correct	ok	not_mentioned	released	unavailable
Haiku 4.5	imcs21	calibration	10792359	symptom_296	10792359	0.004215	1.8305504999589175	not_mentioned		not_mentioned	correct	ok	not_mentioned	released	unavailable
Haiku 4.5	imcs21	calibration	10792359	symptom_297	10792359	0.004215	1.8305504999589175	not_mentioned		not_mentioned	correct	ok	not_mentioned	released	unavailable
Haiku 4.5	imcs21	calibration	10792359	symptom_298	10792359	0.004215	1.8305504999589175	not_mentioned		not_mentioned	correct	ok	not_mentioned	released	unavailable
Haiku 4.5	imcs21	calibration	10792359	symptom_299	10792359	0.004215	1.8305504999589175	not_mentioned		not_mentioned	correct	ok	not_mentioned	released	unavailable
Haiku 4.5	imcs21	calibration	10792359	symptom_300	10792359	0.004215	1.8305504999589175	not_mentioned		not_mentioned	correct	ok	not_mentioned	released	unavailable
Haiku 4.5	imcs21	calibration	10792359	symptom_301	10792359	0.004215	1.8305504999589175	not_mentioned		not_mentioned	correct	ok	not_mentioned	released	unavailable
Haiku 4.5	imcs21	calibration	10792359	symptom_302	10792359	0.004215	1.8305504999589175	not_mentioned		not_mentioned	correct	ok	not_mentioned	released	unavailable
Haiku 4.5	imcs21	calibration	10792359	symptom_303	10792359	0.004215	1.8305504999589175	not_mentioned		not_mentioned	correct	ok	not_mentioned	released	unavailable
Haiku 4.5	imcs21	calibration	10792359	symptom_304	10792359	0.004215	1.8305504999589175	not_mentioned		not_mentioned	correct	ok	not_mentioned	released	unavailable
Haiku 4.5	imcs21	calibration	10792359	symptom_305	10792359	0.004215	1.8305504999589175	not_mentioned		not_mentioned	correct	ok	not_mentioned	released	unavailable
Haiku 4.5	imcs21	calibration	10792359	symptom_306	10792359	0.004215	1.8305504999589175	not_mentioned		not_mentioned	correct	ok	not_mentioned	released	unavailable
Haiku 4.5	imcs21	calibration	10792359	symptom_307	10792359	0.004215	1.8305504999589175	not_mentioned		not_mentioned	correct	ok	not_mentioned	released	unavailable
Haiku 4.5	imcs21	calibration	10792359	symptom_308	10792359	0.004215	1.8305504999589175	not_mentioned		not_mentioned	correct	ok	not_mentioned	released	unavailable
Haiku 4.5	imcs21	calibration	10792359	symptom_309	10792359	0.004215	1.8305504999589175	not_mentioned		not_mentioned	correct	ok	not_mentioned	released	unavailable
Haiku 4.5	imcs21	calibration	10792359	symptom_310	10792359	0.004215	1.8305504999589175	not_mentioned		not_mentioned	correct	ok	not_mentioned	released	unavailable
Haiku 4.5	imcs21	calibration	10792359	symptom_311	10792359	0.004215	1.8305504999589175	not_mentioned		not_mentioned	correct	ok	not_mentioned	released	unavailable
Haiku 4.5	imcs21	calibration	10792359	symptom_312	10792359	0.004215	1.8305504999589175	not_mentioned		not_mentioned	correct	ok	not_mentioned	released	unavailable
Haiku 4.5	imcs21	calibration	10792359	symptom_313	10792359	0.004215	1.8305504999589175	not_mentioned		not_mentioned	correct	ok	not_mentioned	released	unavailable
Haiku 4.5	imcs21	calibration	10792359	symptom_314	10792359	0.004215	1.8305504999589175	not_mentioned		not_mentioned	correct	ok	not_mentioned	released	unavailable
Haiku 4.5	imcs21	calibration	10792359	symptom_315	10792359	0.004215	1.8305504999589175	not_mentioned		not_mentioned	correct	ok	not_mentioned	released	unavailable
Haiku 4.5	imcs21	calibration	10792359	symptom_316	10792359	0.004215	1.8305504999589175	not_mentioned		not_mentioned	correct	ok	not_mentioned	released	unavailable
Haiku 4.5	imcs21	calibration	10792359	symptom_317	10792359	0.004215	1.8305504999589175	not_mentioned		not_mentioned	correct	ok	not_mentioned	released	unavailable
Haiku 4.5	imcs21	calibration	10792359	symptom_318	10792359	0.004215	1.8305504999589175	not_mentioned		not_mentioned	correct	ok	not_mentioned	released	unavailable
Haiku 4.5	imcs21	calibration	10792359	symptom_319	10792359	0.004215	1.8305504999589175	not_mentioned		not_mentioned	correct	ok	not_mentioned	released	unavailable
Haiku 4.5	imcs21	calibration	10792359	symptom_320	10792359	0.004215	1.8305504999589175	not_mentioned		not_mentioned	correct	ok	not_mentioned	released	unavailable
Haiku 4.5	imcs21	calibration	10792359	symptom_321	10792359	0.004215	1.8305504999589175	not_mentioned		not_mentioned	correct	ok	not_mentioned	released	unavailable
Haiku 4.5	imcs21	calibration	10792359	symptom_322	10792359	0.004215	1.8305504999589175	not_mentioned		not_mentioned	correct	ok	not_mentioned	released	unavailable
Haiku 4.5	imcs21	calibration	10792359	symptom_323	10792359	0.004215	1.8305504999589175	not_mentioned		not_mentioned	correct	ok	not_mentioned	released	unavailable
Haiku 4.5	imcs21	calibration	10792359	symptom_324	10792359	0.004215	1.8305504999589175	not_mentioned		not_mentioned	correct	ok	not_mentioned	released	unavailable
Haiku 4.5	imcs21	calibration	10792359	symptom_325	10792359	0.004215	1.8305504999589175	not_mentioned		not_mentioned	correct	ok	not_mentioned	released	unavailable
Haiku 4.5	imcs21	calibration	10792359	symptom_326	10792359	0.004215	1.8305504999589175	not_mentioned		not_mentioned	correct	ok	not_mentioned	released	unavailable
Haiku 4.5	imcs21	calibration	10792359	symptom_327	10792359	0.004215	1.8305504999589175	not_mentioned		not_mentioned	correct	ok	not_mentioned	released	unavailable
Haiku 4.5	imcs21	calibration	10792359	symptom_328	10792359	0.004215	1.8305504999589175	not_mentioned		not_mentioned	correct	ok	not_mentioned	released	unavailable
Haiku 4.5	imcs21	calibration	10792359	symptom_329	10792359	0.004215	1.8305504999589175	not_mentioned		not_mentioned	correct	ok	not_mentioned	released	unavailable
Haiku 4.5	imcs21	calibration	10792359	symptom_330	10792359	0.004215	1.8305504999589175	not_mentioned		not_mentioned	correct	ok	not_mentioned	released	unavailable
Haiku 4.5	imcs21	calibration	10794066	symptom_000	10794066	0.00355	1.190380125073716	positive	0.95	positive	correct	ok	positive	released	reported_percentage
Haiku 4.5	imcs21	calibration	10794066	symptom_001	10794066	0.00355	1.190380125073716	not_mentioned		negative	incorrect	ok	negative	released	unavailable
Haiku 4.5	imcs21	calibration	10794066	symptom_002	10794066	0.00355	1.190380125073716	uncertain	0.7	negative	incorrect	ok	negative	released	reported_percentage
Haiku 4.5	imcs21	calibration	10794066	symptom_003	10794066	0.00355	1.190380125073716	negative	0.9	negative	correct	ok	negative	released	reported_percentage
Haiku 4.5	imcs21	calibration	10794066	symptom_004	10794066	0.00355	1.190380125073716	not_mentioned		not_mentioned	correct	ok	not_mentioned	released	unavailable
Haiku 4.5	imcs21	calibration	10794066	symptom_005	10794066	0.00355	1.190380125073716	not_mentioned		not_mentioned	correct	ok	not_mentioned	released	unavailable
Haiku 4.5	imcs21	calibration	10794066	symptom_006	10794066	0.00355	1.190380125073716	not_mentioned		not_mentioned	correct	ok	not_mentioned	released	unavailable
Haiku 4.5	imcs21	calibration	10794066	symptom_007	10794066	0.00355	1.190380125073716	not_mentioned		not_mentioned	correct	ok	not_mentioned	released	unavailable
Haiku 4.5	imcs21	calibration	10794066	symptom_008	10794066	0.00355	1.190380125073716	not_mentioned		not_mentioned	correct	ok	not_mentioned	released	unavailable
Haiku 4.5	imcs21	calibration	10794066	symptom_009	10794066	0.00355	1.190380125073716	not_mentioned		not_mentioned	correct	ok	not_mentioned	released	unavailable
Haiku 4.5	imcs21	calibration	10794066	symptom_010	10794066	0.00355	1.190380125073716	not_mentioned		not_mentioned	correct	ok	not_mentioned	released	unavailable
Haiku 4.5	imcs21	calibration	10794066	symptom_011	10794066	0.00355	1.190380125073716	not_mentioned		not_mentioned	correct	ok	not_mentioned	released	unavailable
Haiku 4.5	imcs21	calibration	10794066	symptom_012	10794066	0.00355	1.190380125073716	not_mentioned		not_mentioned	correct	ok	not_mentioned	released	unavailable
Haiku 4.5	imcs21	calibration	10794066	symptom_013	10794066	0.00355	1.190380125073716	positive	0.95	positive	correct	ok	positive	released	reported_percentage
Haiku 4.5	imcs21	calibration	10794066	symptom_014	10794066	0.00355	1.190380125073716	not_mentioned		not_mentioned	correct	ok	not_mentioned	released	unavailable
Haiku 4.5	imcs21	calibration	10794066	symptom_015	10794066	0.00355	1.190380125073716	not_mentioned		not_mentioned	correct	ok	not_mentioned	released	unavailable
Haiku 4.5	imcs21	calibration	10794066	symptom_016	10794066	0.00355	1.190380125073716	not_mentioned		not_mentioned	correct	ok	not_mentioned	released	unavailable
Haiku 4.5	imcs21	calibration	10794066	symptom_017	10794066	0.00355	1.190380125073716	not_mentioned		not_mentioned	correct	ok	not_mentioned	released	unavailable
Haiku 4.5	imcs21	calibration	10794066	symptom_018	10794066	0.00355	1.190380125073716	not_mentioned		not_mentioned	correct	ok	not_mentioned	released	unavailable
Haiku 4.5	imcs21	calibration	10794066	symptom_019	10794066	0.00355	1.190380125073716	not_mentioned		not_mentioned	correct	ok	not_mentioned	released	unavailable
Haiku 4.5	imcs21	calibration	10794066	symptom_020	10794066	0.00355	1.190380125073716	not_mentioned		not_mentioned	correct	ok	not_mentioned	released	unavailable
Haiku 4.5	imcs21	calibration	10794066	symptom_021	10794066	0.00355	1.190380125073716	not_mentioned		not_mentioned	correct	ok	not_mentioned	released	unavailable
Haiku 4.5	imcs21	calibration	10794066	symptom_022	10794066	0.00355	1.190380125073716	not_mentioned		not_mentioned	correct	ok	not_mentioned	released	unavailable
Haiku 4.5	imcs21	calibration	10794066	symptom_023	10794066	0.00355	1.190380125073716	not_mentioned		not_mentioned	correct	ok	not_mentioned	released	unavailable
Haiku 4.5	imcs21	calibration	10794066	symptom_024	10794066	0.00355	1.190380125073716	not_mentioned		not_mentioned	correct	ok	not_mentioned	released	unavailable
Haiku 4.5	imcs21	calibration	10794066	symptom_025	10794066	0.00355	1.190380125073716	not_mentioned		not_mentioned	correct	ok	not_mentioned	released	unavailable
Haiku 4.5	imcs21	calibration	10794066	symptom_026	10794066	0.00355	1.190380125073716	not_mentioned		not_mentioned	correct	ok	not_mentioned	released	unavailable
Haiku 4.5	imcs21	calibration	10794066	symptom_027	10794066	0.00355	1.190380125073716	not_mentioned		not_mentioned	correct	ok	not_mentioned	released	unavailable
Haiku 4.5	imcs21	calibration	10794066	symptom_028	10794066	0.00355	1.190380125073716	not_mentioned		not_mentioned	correct	ok	not_mentioned	released	unavailable
Haiku 4.5	imcs21	calibration	10794066	symptom_029	10794066	0.00355	1.190380125073716	not_mentioned		not_mentioned	correct	ok	not_mentioned	released	unavailable
Haiku 4.5	imcs21	calibration	10794066	symptom_030	10794066	0.00355	1.190380125073716	not_mentioned		not_mentioned	correct	ok	not_mentioned	released	unavailable
Haiku 4.5	imcs21	calibration	10794066	symptom_031	10794066	0.00355	1.190380125073716	not_mentioned		not_mentioned	correct	ok	not_mentioned	released	unavailable
Haiku 4.5	imcs21	calibration	10794066	symptom_032	10794066	0.00355	1.190380125073716	not_mentioned		not_mentioned	correct	ok	not_mentioned	released	unavailable
Haiku 4.5	imcs21	calibration	10794066	symptom_033	10794066	0.00355	1.190380125073716	not_mentioned		not_mentioned	correct	ok	not_mentioned	released	unavailable
Haiku 4.5	imcs21	calibration	10794066	symptom_034	10794066	0.00355	1.190380125073716	not_mentioned		not_mentioned	correct	ok	not_mentioned	released	unavailable
Haiku 4.5	imcs21	calibration	10794066	symptom_035	10794066	0.00355	1.190380125073716	not_mentioned		not_mentioned	correct	ok	not_mentioned	released	unavailable
Haiku 4.5	imcs21	calibration	10794066	symptom_036	10794066	0.00355	1.190380125073716	not_mentioned		not_mentioned	correct	ok	not_mentioned	released	unavailable
Haiku 4.5	imcs21	calibration	10794066	symptom_037	10794066	0.00355	1.190380125073716	not_mentioned		not_mentioned	correct	ok	not_mentioned	released	unavailable
Haiku 4.5	imcs21	calibration	10794066	symptom_038	10794066	0.00355	1.190380125073716	not_mentioned		not_mentioned	correct	ok	not_mentioned	released	unavailable
Haiku 4.5	imcs21	calibration	10794066	symptom_039	10794066	0.00355	1.190380125073716	not_mentioned		not_mentioned	correct	ok	not_mentioned	released	unavailable
Haiku 4.5	imcs21	calibration	10794066	symptom_040	10794066	0.00355	1.190380125073716	not_mentioned		not_mentioned	correct	ok	not_mentioned	released	unavailable
Haiku 4.5	imcs21	calibration	10794066	symptom_041	10794066	0.00355	1.190380125073716	not_mentioned		not_mentioned	correct	ok	not_mentioned	released	unavailable
Haiku 4.5	imcs21	calibration	10794066	symptom_042	10794066	0.00355	1.190380125073716	not_mentioned		not_mentioned	correct	ok	not_mentioned	released	unavailable
Haiku 4.5	imcs21	calibration	10794066	symptom_043	10794066	0.00355	1.190380125073716	not_mentioned		not_mentioned	correct	ok	not_mentioned	released	unavailable
Haiku 4.5	imcs21	calibration	10794066	symptom_044	10794066	0.00355	1.190380125073716	not_mentioned		not_mentioned	correct	ok	not_mentioned	released	unavailable
Haiku 4.5	imcs21	calibration	10794066	symptom_045	10794066	0.00355	1.190380125073716	not_mentioned		not_mentioned	correct	ok	not_mentioned	released	unavailable
Haiku 4.5	imcs21	calibration	10794066	symptom_046	10794066	0.00355	1.190380125073716	not_mentioned		not_mentioned	correct	ok	not_mentioned	released	unavailable
Haiku 4.5	imcs21	calibration	10794066	symptom_047	10794066	0.00355	1.190380125073716	not_mentioned		not_mentioned	correct	ok	not_mentioned	released	unavailable
Haiku 4.5	imcs21	calibration	10794066	symptom_048	10794066	0.00355	1.190380125073716	not_mentioned		not_mentioned	correct	ok	not_mentioned	released	unavailable
Haiku 4.5	imcs21	calibration	10794066	symptom_049	10794066	0.00355	1.190380125073716	not_mentioned		not_mentioned	correct	ok	not_mentioned	released	unavailable
Haiku 4.5	imcs21	calibration	10794066	symptom_050	10794066	0.00355	1.190380125073716	not_mentioned		not_mentioned	correct	ok	not_mentioned	released	unavailable
Haiku 4.5	imcs21	calibration	10794066	symptom_051	10794066	0.00355	1.190380125073716	not_mentioned		not_mentioned	correct	ok	not_mentioned	released	unavailable
Haiku 4.5	imcs21	calibration	10794066	symptom_052	10794066	0.00355	1.190380125073716	not_mentioned		not_mentioned	correct	ok	not_mentioned	released	unavailable
Haiku 4.5	imcs21	calibration	10794066	symptom_053	10794066	0.00355	1.190380125073716	not_mentioned		not_mentioned	correct	ok	not_mentioned	released	unavailable
Haiku 4.5	imcs21	calibration	10794066	symptom_054	10794066	0.00355	1.190380125073716	not_mentioned		not_mentioned	correct	ok	not_mentioned	released	unavailable
Haiku 4.5	imcs21	calibration	10794066	symptom_055	10794066	0.00355	1.190380125073716	not_mentioned		not_mentioned	correct	ok	not_mentioned	released	unavailable
Haiku 4.5	imcs21	calibration	10794066	symptom_056	10794066	0.00355	1.190380125073716	not_mentioned		not_mentioned	correct	ok	not_mentioned	released	unavailable
Haiku 4.5	imcs21	calibration	10794066	symptom_057	10794066	0.00355	1.190380125073716	not_mentioned		not_mentioned	correct	ok	not_mentioned	released	unavailable
Haiku 4.5	imcs21	calibration	10794066	symptom_058	10794066	0.00355	1.190380125073716	not_mentioned		not_mentioned	correct	ok	not_mentioned	released	unavailable
Haiku 4.5	imcs21	calibration	10794066	symptom_059	10794066	0.00355	1.190380125073716	not_mentioned		not_mentioned	correct	ok	not_mentioned	released	unavailable
Haiku 4.5	imcs21	calibration	10794066	symptom_060	10794066	0.00355	1.190380125073716	not_mentioned		not_mentioned	correct	ok	not_mentioned	released	unavailable
Haiku 4.5	imcs21	calibration	10794066	symptom_061	10794066	0.00355	1.190380125073716	not_mentioned		not_mentioned	correct	ok	not_mentioned	released	unavailable
Haiku 4.5	imcs21	calibration	10794066	symptom_062	10794066	0.00355	1.190380125073716	not_mentioned		not_mentioned	correct	ok	not_mentioned	released	unavailable
Haiku 4.5	imcs21	calibration	10794066	symptom_063	10794066	0.00355	1.190380125073716	not_mentioned		not_mentioned	correct	ok	not_mentioned	released	unavailable
Haiku 4.5	imcs21	calibration	10794066	symptom_064	10794066	0.00355	1.190380125073716	not_mentioned		not_mentioned	correct	ok	not_mentioned	released	unavailable
Haiku 4.5	imcs21	calibration	10794066	symptom_065	10794066	0.00355	1.190380125073716	not_mentioned		not_mentioned	correct	ok	not_mentioned	released	unavailable
Haiku 4.5	imcs21	calibration	10794066	symptom_066	10794066	0.00355	1.190380125073716	not_mentioned		not_mentioned	correct	ok	not_mentioned	released	unavailable
Haiku 4.5	imcs21	calibration	10794066	symptom_067	10794066	0.00355	1.190380125073716	not_mentioned		not_mentioned	correct	ok	not_mentioned	released	unavailable
Haiku 4.5	imcs21	calibration	10794066	symptom_068	10794066	0.00355	1.190380125073716	not_mentioned		not_mentioned	correct	ok	not_mentioned	released	unavailable
Haiku 4.5	imcs21	calibration	10794066	symptom_069	10794066	0.00355	1.190380125073716	not_mentioned		not_mentioned	correct	ok	not_mentioned	released	unavailable
Haiku 4.5	imcs21	calibration	10794066	symptom_070	10794066	0.00355	1.190380125073716	not_mentioned		not_mentioned	correct	ok	not_mentioned	released	unavailable
Haiku 4.5	imcs21	calibration	10794066	symptom_071	10794066	0.00355	1.190380125073716	not_mentioned		not_mentioned	correct	ok	not_mentioned	released	unavailable
Haiku 4.5	imcs21	calibration	10794066	symptom_072	10794066	0.00355	1.190380125073716	not_mentioned		not_mentioned	correct	ok	not_mentioned	released	unavailable
Haiku 4.5	imcs21	calibration	10794066	symptom_073	10794066	0.00355	1.190380125073716	not_mentioned		not_mentioned	correct	ok	not_mentioned	released	unavailable
Haiku 4.5	imcs21	calibration	10794066	symptom_074	10794066	0.00355	1.190380125073716	not_mentioned		not_mentioned	correct	ok	not_mentioned	released	unavailable
Haiku 4.5	imcs21	calibration	10794066	symptom_075	10794066	0.00355	1.190380125073716	not_mentioned		not_mentioned	correct	ok	not_mentioned	released	unavailable
Haiku 4.5	imcs21	calibration	10794066	symptom_076	10794066	0.00355	1.190380125073716	not_mentioned		not_mentioned	correct	ok	not_mentioned	released	unavailable
Haiku 4.5	imcs21	calibration	10794066	symptom_077	10794066	0.00355	1.190380125073716	not_mentioned		not_mentioned	correct	ok	not_mentioned	released	unavailable
Haiku 4.5	imcs21	calibration	10794066	symptom_078	10794066	0.00355	1.190380125073716	not_mentioned		not_mentioned	correct	ok	not_mentioned	released	unavailable
Haiku 4.5	imcs21	calibration	10794066	symptom_079	10794066	0.00355	1.190380125073716	not_mentioned		not_mentioned	correct	ok	not_mentioned	released	unavailable
Haiku 4.5	imcs21	calibration	10794066	symptom_080	10794066	0.00355	1.190380125073716	not_mentioned		not_mentioned	correct	ok	not_mentioned	released	unavailable
Haiku 4.5	imcs21	calibration	10794066	symptom_081	10794066	0.00355	1.190380125073716	not_mentioned		not_mentioned	correct	ok	not_mentioned	released	unavailable
Haiku 4.5	imcs21	calibration	10794066	symptom_082	10794066	0.00355	1.190380125073716	not_mentioned		not_mentioned	correct	ok	not_mentioned	released	unavailable
Haiku 4.5	imcs21	calibration	10794066	symptom_083	10794066	0.00355	1.190380125073716	not_mentioned		not_mentioned	correct	ok	not_mentioned	released	unavailable
Haiku 4.5	imcs21	calibration	10794066	symptom_084	10794066	0.00355	1.190380125073716	not_mentioned		not_mentioned	correct	ok	not_mentioned	released	unavailable
Haiku 4.5	imcs21	calibration	10794066	symptom_085	10794066	0.00355	1.190380125073716	not_mentioned		not_mentioned	correct	ok	not_mentioned	released	unavailable
Haiku 4.5	imcs21	calibration	10794066	symptom_086	10794066	0.00355	1.190380125073716	not_mentioned		not_mentioned	correct	ok	not_mentioned	released	unavailable
Haiku 4.5	imcs21	calibration	10794066	symptom_087	10794066	0.00355	1.190380125073716	not_mentioned		not_mentioned	correct	ok	not_mentioned	released	unavailable
Haiku 4.5	imcs21	calibration	10794066	symptom_088	10794066	0.00355	1.190380125073716	not_mentioned		not_mentioned	correct	ok	not_mentioned	released	unavailable
Haiku 4.5	imcs21	calibration	10794066	symptom_089	10794066	0.00355	1.190380125073716	not_mentioned		not_mentioned	correct	ok	not_mentioned	released	unavailable
Haiku 4.5	imcs21	calibration	10794066	symptom_090	10794066	0.00355	1.190380125073716	not_mentioned		not_mentioned	correct	ok	not_mentioned	released	unavailable
Haiku 4.5	imcs21	calibration	10794066	symptom_091	10794066	0.00355	1.190380125073716	not_mentioned		not_mentioned	correct	ok	not_mentioned	released	unavailable
Haiku 4.5	imcs21	calibration	10794066	symptom_092	10794066	0.00355	1.190380125073716	not_mentioned		not_mentioned	correct	ok	not_mentioned	released	unavailable
Haiku 4.5	imcs21	calibration	10794066	symptom_093	10794066	0.00355	1.190380125073716	not_mentioned		not_mentioned	correct	ok	not_mentioned	released	unavailable
Haiku 4.5	imcs21	calibration	10794066	symptom_094	10794066	0.00355	1.190380125073716	not_mentioned		not_mentioned	correct	ok	not_mentioned	released	unavailable
Haiku 4.5	imcs21	calibration	10794066	symptom_095	10794066	0.00355	1.190380125073716	not_mentioned		not_mentioned	correct	ok	not_mentioned	released	unavailable
Haiku 4.5	imcs21	calibration	10794066	symptom_096	10794066	0.00355	1.190380125073716	not_mentioned		not_mentioned	correct	ok	not_mentioned	released	unavailable
Haiku 4.5	imcs21	calibration	10794066	symptom_097	10794066	0.00355	1.190380125073716	not_mentioned		not_mentioned	correct	ok	not_mentioned	released	unavailable
Haiku 4.5	imcs21	calibration	10794066	symptom_098	10794066	0.00355	1.190380125073716	not_mentioned		not_mentioned	correct	ok	not_mentioned	released	unavailable
Haiku 4.5	imcs21	calibration	10794066	symptom_099	10794066	0.00355	1.190380125073716	not_mentioned		not_mentioned	correct	ok	not_mentioned	released	unavailable
Haiku 4.5	imcs21	calibration	10794066	symptom_100	10794066	0.00355	1.190380125073716	not_mentioned		not_mentioned	correct	ok	not_mentioned	released	unavailable
Haiku 4.5	imcs21	calibration	10794066	symptom_101	10794066	0.00355	1.190380125073716	not_mentioned		not_mentioned	correct	ok	not_mentioned	released	unavailable
Haiku 4.5	imcs21	calibration	10794066	symptom_102	10794066	0.00355	1.190380125073716	not_mentioned		not_mentioned	correct	ok	not_mentioned	released	unavailable
Haiku 4.5	imcs21	calibration	10794066	symptom_103	10794066	0.00355	1.190380125073716	not_mentioned		not_mentioned	correct	ok	not_mentioned	released	unavailable
Haiku 4.5	imcs21	calibration	10794066	symptom_104	10794066	0.00355	1.190380125073716	not_mentioned		not_mentioned	correct	ok	not_mentioned	released	unavailable
Haiku 4.5	imcs21	calibration	10794066	symptom_105	10794066	0.00355	1.190380125073716	not_mentioned		not_mentioned	correct	ok	not_mentioned	released	unavailable
Haiku 4.5	imcs21	calibration	10794066	symptom_106	10794066	0.00355	1.190380125073716	not_mentioned		not_mentioned	correct	ok	not_mentioned	released	unavailable
Haiku 4.5	imcs21	calibration	10794066	symptom_107	10794066	0.00355	1.190380125073716	not_mentioned		not_mentioned	correct	ok	not_mentioned	released	unavailable
Haiku 4.5	imcs21	calibration	10794066	symptom_108	10794066	0.00355	1.190380125073716	not_mentioned		not_mentioned	correct	ok	not_mentioned	released	unavailable
Haiku 4.5	imcs21	calibration	10794066	symptom_109	10794066	0.00355	1.190380125073716	not_mentioned		not_mentioned	correct	ok	not_mentioned	released	unavailable
Haiku 4.5	imcs21	calibration	10794066	symptom_110	10794066	0.00355	1.190380125073716	not_mentioned		not_mentioned	correct	ok	not_mentioned	released	unavailable
Haiku 4.5	imcs21	calibration	10794066	symptom_111	10794066	0.00355	1.190380125073716	not_mentioned		not_mentioned	correct	ok	not_mentioned	released	unavailable
Haiku 4.5	imcs21	calibration	10794066	symptom_112	10794066	0.00355	1.190380125073716	not_mentioned		not_mentioned	correct	ok	not_mentioned	released	unavailable
Haiku 4.5	imcs21	calibration	10794066	symptom_113	10794066	0.00355	1.190380125073716	not_mentioned		not_mentioned	correct	ok	not_mentioned	released	unavailable
Haiku 4.5	imcs21	calibration	10794066	symptom_114	10794066	0.00355	1.190380125073716	not_mentioned		not_mentioned	correct	ok	not_mentioned	released	unavailable
Haiku 4.5	imcs21	calibration	10794066	symptom_115	10794066	0.00355	1.190380125073716	not_mentioned		not_mentioned	correct	ok	not_mentioned	released	unavailable
Haiku 4.5	imcs21	calibration	10794066	symptom_116	10794066	0.00355	1.190380125073716	not_mentioned		not_mentioned	correct	ok	not_mentioned	released	unavailable
Haiku 4.5	imcs21	calibration	10794066	symptom_117	10794066	0.00355	1.190380125073716	not_mentioned		not_mentioned	correct	ok	not_mentioned	released	unavailable
Haiku 4.5	imcs21	calibration	10794066	symptom_118	10794066	0.00355	1.190380125073716	not_mentioned		not_mentioned	correct	ok	not_mentioned	released	unavailable
Haiku 4.5	imcs21	calibration	10794066	symptom_119	10794066	0.00355	1.190380125073716	not_mentioned		not_mentioned	correct	ok	not_mentioned	released	unavailable
Haiku 4.5	imcs21	calibration	10794066	symptom_120	10794066	0.00355	1.190380125073716	not_mentioned		not_mentioned	correct	ok	not_mentioned	released	unavailable
Haiku 4.5	imcs21	calibration	10794066	symptom_121	10794066	0.00355	1.190380125073716	not_mentioned		not_mentioned	correct	ok	not_mentioned	released	unavailable
Haiku 4.5	imcs21	calibration	10794066	symptom_122	10794066	0.00355	1.190380125073716	not_mentioned		not_mentioned	correct	ok	not_mentioned	released	unavailable
Haiku 4.5	imcs21	calibration	10794066	symptom_123	10794066	0.00355	1.190380125073716	not_mentioned		not_mentioned	correct	ok	not_mentioned	released	unavailable
Haiku 4.5	imcs21	calibration	10794066	symptom_124	10794066	0.00355	1.190380125073716	not_mentioned		not_mentioned	correct	ok	not_mentioned	released	unavailable
Haiku 4.5	imcs21	calibration	10794066	symptom_125	10794066	0.00355	1.190380125073716	not_mentioned		not_mentioned	correct	ok	not_mentioned	released	unavailable
Haiku 4.5	imcs21	calibration	10794066	symptom_126	10794066	0.00355	1.190380125073716	not_mentioned		not_mentioned	correct	ok	not_mentioned	released	unavailable
Haiku 4.5	imcs21	calibration	10794066	symptom_127	10794066	0.00355	1.190380125073716	not_mentioned		not_mentioned	correct	ok	not_mentioned	released	unavailable
Haiku 4.5	imcs21	calibration	10794066	symptom_128	10794066	0.00355	1.190380125073716	not_mentioned		not_mentioned	correct	ok	not_mentioned	released	unavailable
Haiku 4.5	imcs21	calibration	10794066	symptom_129	10794066	0.00355	1.190380125073716	not_mentioned		not_mentioned	correct	ok	not_mentioned	released	unavailable
Haiku 4.5	imcs21	calibration	10794066	symptom_130	10794066	0.00355	1.190380125073716	not_mentioned		not_mentioned	correct	ok	not_mentioned	released	unavailable
Haiku 4.5	imcs21	calibration	10794066	symptom_131	10794066	0.00355	1.190380125073716	not_mentioned		not_mentioned	correct	ok	not_mentioned	released	unavailable
Haiku 4.5	imcs21	calibration	10794066	symptom_132	10794066	0.00355	1.190380125073716	not_mentioned		not_mentioned	correct	ok	not_mentioned	released	unavailable
Haiku 4.5	imcs21	calibration	10794066	symptom_133	10794066	0.00355	1.190380125073716	not_mentioned		not_mentioned	correct	ok	not_mentioned	released	unavailable
Haiku 4.5	imcs21	calibration	10794066	symptom_134	10794066	0.00355	1.190380125073716	not_mentioned		not_mentioned	correct	ok	not_mentioned	released	unavailable
Haiku 4.5	imcs21	calibration	10794066	symptom_135	10794066	0.00355	1.190380125073716	not_mentioned		not_mentioned	correct	ok	not_mentioned	released	unavailable
Haiku 4.5	imcs21	calibration	10794066	symptom_136	10794066	0.00355	1.190380125073716	not_mentioned		not_mentioned	correct	ok	not_mentioned	released	unavailable
Haiku 4.5	imcs21	calibration	10794066	symptom_137	10794066	0.00355	1.190380125073716	not_mentioned		not_mentioned	correct	ok	not_mentioned	released	unavailable
Haiku 4.5	imcs21	calibration	10794066	symptom_138	10794066	0.00355	1.190380125073716	not_mentioned		not_mentioned	correct	ok	not_mentioned	released	unavailable
Haiku 4.5	imcs21	calibration	10794066	symptom_139	10794066	0.00355	1.190380125073716	not_mentioned		not_mentioned	correct	ok	not_mentioned	released	unavailable
Haiku 4.5	imcs21	calibration	10794066	symptom_140	10794066	0.00355	1.190380125073716	not_mentioned		not_mentioned	correct	ok	not_mentioned	released	unavailable
Haiku 4.5	imcs21	calibration	10794066	symptom_141	10794066	0.00355	1.190380125073716	not_mentioned		not_mentioned	correct	ok	not_mentioned	released	unavailable
Haiku 4.5	imcs21	calibration	10794066	symptom_142	10794066	0.00355	1.190380125073716	not_mentioned		not_mentioned	correct	ok	not_mentioned	released	unavailable
Haiku 4.5	imcs21	calibration	10794066	symptom_143	10794066	0.00355	1.190380125073716	not_mentioned		not_mentioned	correct	ok	not_mentioned	released	unavailable
Haiku 4.5	imcs21	calibration	10794066	symptom_144	10794066	0.00355	1.190380125073716	not_mentioned		not_mentioned	correct	ok	not_mentioned	released	unavailable
Haiku 4.5	imcs21	calibration	10794066	symptom_145	10794066	0.00355	1.190380125073716	not_mentioned		not_mentioned	correct	ok	not_mentioned	released	unavailable
Haiku 4.5	imcs21	calibration	10794066	symptom_146	10794066	0.00355	1.190380125073716	not_mentioned		not_mentioned	correct	ok	not_mentioned	released	unavailable
Haiku 4.5	imcs21	calibration	10794066	symptom_147	10794066	0.00355	1.190380125073716	not_mentioned		not_mentioned	correct	ok	not_mentioned	released	unavailable
Haiku 4.5	imcs21	calibration	10794066	symptom_148	10794066	0.00355	1.190380125073716	not_mentioned		not_mentioned	correct	ok	not_mentioned	released	unavailable
Haiku 4.5	imcs21	calibration	10794066	symptom_149	10794066	0.00355	1.190380125073716	not_mentioned		not_mentioned	correct	ok	not_mentioned	released	unavailable
Haiku 4.5	imcs21	calibration	10794066	symptom_150	10794066	0.00355	1.190380125073716	not_mentioned		not_mentioned	correct	ok	not_mentioned	released	unavailable
Haiku 4.5	imcs21	calibration	10794066	symptom_151	10794066	0.00355	1.190380125073716	not_mentioned		not_mentioned	correct	ok	not_mentioned	released	unavailable
Haiku 4.5	imcs21	calibration	10794066	symptom_152	10794066	0.00355	1.190380125073716	not_mentioned		not_mentioned	correct	ok	not_mentioned	released	unavailable
Haiku 4.5	imcs21	calibration	10794066	symptom_153	10794066	0.00355	1.190380125073716	not_mentioned		not_mentioned	correct	ok	not_mentioned	released	unavailable
Haiku 4.5	imcs21	calibration	10794066	symptom_154	10794066	0.00355	1.190380125073716	not_mentioned		not_mentioned	correct	ok	not_mentioned	released	unavailable
Haiku 4.5	imcs21	calibration	10794066	symptom_155	10794066	0.00355	1.190380125073716	not_mentioned		not_mentioned	correct	ok	not_mentioned	released	unavailable
Haiku 4.5	imcs21	calibration	10794066	symptom_156	10794066	0.00355	1.190380125073716	not_mentioned		not_mentioned	correct	ok	not_mentioned	released	unavailable
Haiku 4.5	imcs21	calibration	10794066	symptom_157	10794066	0.00355	1.190380125073716	not_mentioned		not_mentioned	correct	ok	not_mentioned	released	unavailable
Haiku 4.5	imcs21	calibration	10794066	symptom_158	10794066	0.00355	1.190380125073716	not_mentioned		not_mentioned	correct	ok	not_mentioned	released	unavailable
Haiku 4.5	imcs21	calibration	10794066	symptom_159	10794066	0.00355	1.190380125073716	not_mentioned		not_mentioned	correct	ok	not_mentioned	released	unavailable
Haiku 4.5	imcs21	calibration	10794066	symptom_160	10794066	0.00355	1.190380125073716	not_mentioned		not_mentioned	correct	ok	not_mentioned	released	unavailable
Haiku 4.5	imcs21	calibration	10794066	symptom_161	10794066	0.00355	1.190380125073716	not_mentioned		not_mentioned	correct	ok	not_mentioned	released	unavailable
Haiku 4.5	imcs21	calibration	10794066	symptom_162	10794066	0.00355	1.190380125073716	not_mentioned		not_mentioned	correct	ok	not_mentioned	released	unavailable
Haiku 4.5	imcs21	calibration	10794066	symptom_163	10794066	0.00355	1.190380125073716	not_mentioned		not_mentioned	correct	ok	not_mentioned	released	unavailable
Haiku 4.5	imcs21	calibration	10794066	symptom_164	10794066	0.00355	1.190380125073716	not_mentioned		not_mentioned	correct	ok	not_mentioned	released	unavailable
Haiku 4.5	imcs21	calibration	10794066	symptom_165	10794066	0.00355	1.190380125073716	not_mentioned		not_mentioned	correct	ok	not_mentioned	released	unavailable
Haiku 4.5	imcs21	calibration	10794066	symptom_166	10794066	0.00355	1.190380125073716	not_mentioned		not_mentioned	correct	ok	not_mentioned	released	unavailable
Haiku 4.5	imcs21	calibration	10794066	symptom_167	10794066	0.00355	1.190380125073716	not_mentioned		not_mentioned	correct	ok	not_mentioned	released	unavailable
Haiku 4.5	imcs21	calibration	10794066	symptom_168	10794066	0.00355	1.190380125073716	not_mentioned		not_mentioned	correct	ok	not_mentioned	released	unavailable
Haiku 4.5	imcs21	calibration	10794066	symptom_169	10794066	0.00355	1.190380125073716	not_mentioned		not_mentioned	correct	ok	not_mentioned	released	unavailable
Haiku 4.5	imcs21	calibration	10794066	symptom_170	10794066	0.00355	1.190380125073716	not_mentioned		not_mentioned	correct	ok	not_mentioned	released	unavailable
Haiku 4.5	imcs21	calibration	10794066	symptom_171	10794066	0.00355	1.190380125073716	not_mentioned		not_mentioned	correct	ok	not_mentioned	released	unavailable
Haiku 4.5	imcs21	calibration	10794066	symptom_172	10794066	0.00355	1.190380125073716	not_mentioned		not_mentioned	correct	ok	not_mentioned	released	unavailable
Haiku 4.5	imcs21	calibration	10794066	symptom_173	10794066	0.00355	1.190380125073716	not_mentioned		not_mentioned	correct	ok	not_mentioned	released	unavailable
Haiku 4.5	imcs21	calibration	10794066	symptom_174	10794066	0.00355	1.190380125073716	not_mentioned		not_mentioned	correct	ok	not_mentioned	released	unavailable
Haiku 4.5	imcs21	calibration	10794066	symptom_175	10794066	0.00355	1.190380125073716	not_mentioned		not_mentioned	correct	ok	not_mentioned	released	unavailable
Haiku 4.5	imcs21	calibration	10794066	symptom_176	10794066	0.00355	1.190380125073716	not_mentioned		not_mentioned	correct	ok	not_mentioned	released	unavailable
Haiku 4.5	imcs21	calibration	10794066	symptom_177	10794066	0.00355	1.190380125073716	not_mentioned		not_mentioned	correct	ok	not_mentioned	released	unavailable
Haiku 4.5	imcs21	calibration	10794066	symptom_178	10794066	0.00355	1.190380125073716	not_mentioned		not_mentioned	correct	ok	not_mentioned	released	unavailable
Haiku 4.5	imcs21	calibration	10794066	symptom_179	10794066	0.00355	1.190380125073716	not_mentioned		not_mentioned	correct	ok	not_mentioned	released	unavailable
Haiku 4.5	imcs21	calibration	10794066	symptom_180	10794066	0.00355	1.190380125073716	not_mentioned		not_mentioned	correct	ok	not_mentioned	released	unavailable
Haiku 4.5	imcs21	calibration	10794066	symptom_181	10794066	0.00355	1.190380125073716	not_mentioned		not_mentioned	correct	ok	not_mentioned	released	unavailable
Haiku 4.5	imcs21	calibration	10794066	symptom_182	10794066	0.00355	1.190380125073716	not_mentioned		not_mentioned	correct	ok	not_mentioned	released	unavailable
Haiku 4.5	imcs21	calibration	10794066	symptom_183	10794066	0.00355	1.190380125073716	not_mentioned		not_mentioned	correct	ok	not_mentioned	released	unavailable
Haiku 4.5	imcs21	calibration	10794066	symptom_184	10794066	0.00355	1.190380125073716	not_mentioned		not_mentioned	correct	ok	not_mentioned	released	unavailable
Haiku 4.5	imcs21	calibration	10794066	symptom_185	10794066	0.00355	1.190380125073716	not_mentioned		not_mentioned	correct	ok	not_mentioned	released	unavailable
Haiku 4.5	imcs21	calibration	10794066	symptom_186	10794066	0.00355	1.190380125073716	not_mentioned		not_mentioned	correct	ok	not_mentioned	released	unavailable
Haiku 4.5	imcs21	calibration	10794066	symptom_187	10794066	0.00355	1.190380125073716	not_mentioned		not_mentioned	correct	ok	not_mentioned	released	unavailable
Haiku 4.5	imcs21	calibration	10794066	symptom_188	10794066	0.00355	1.190380125073716	not_mentioned		not_mentioned	correct	ok	not_mentioned	released	unavailable
Haiku 4.5	imcs21	calibration	10794066	symptom_189	10794066	0.00355	1.190380125073716	not_mentioned		not_mentioned	correct	ok	not_mentioned	released	unavailable
Haiku 4.5	imcs21	calibration	10794066	symptom_190	10794066	0.00355	1.190380125073716	not_mentioned		not_mentioned	correct	ok	not_mentioned	released	unavailable
Haiku 4.5	imcs21	calibration	10794066	symptom_191	10794066	0.00355	1.190380125073716	not_mentioned		not_mentioned	correct	ok	not_mentioned	released	unavailable
Haiku 4.5	imcs21	calibration	10794066	symptom_192	10794066	0.00355	1.190380125073716	not_mentioned		not_mentioned	correct	ok	not_mentioned	released	unavailable
Haiku 4.5	imcs21	calibration	10794066	symptom_193	10794066	0.00355	1.190380125073716	not_mentioned		not_mentioned	correct	ok	not_mentioned	released	unavailable
Haiku 4.5	imcs21	calibration	10794066	symptom_194	10794066	0.00355	1.190380125073716	not_mentioned		not_mentioned	correct	ok	not_mentioned	released	unavailable
Haiku 4.5	imcs21	calibration	10794066	symptom_195	10794066	0.00355	1.190380125073716	not_mentioned		not_mentioned	correct	ok	not_mentioned	released	unavailable
Haiku 4.5	imcs21	calibration	10794066	symptom_196	10794066	0.00355	1.190380125073716	not_mentioned		not_mentioned	correct	ok	not_mentioned	released	unavailable
Haiku 4.5	imcs21	calibration	10794066	symptom_197	10794066	0.00355	1.190380125073716	not_mentioned		not_mentioned	correct	ok	not_mentioned	released	unavailable
Haiku 4.5	imcs21	calibration	10794066	symptom_198	10794066	0.00355	1.190380125073716	not_mentioned		not_mentioned	correct	ok	not_mentioned	released	unavailable
Haiku 4.5	imcs21	calibration	10794066	symptom_199	10794066	0.00355	1.190380125073716	not_mentioned		not_mentioned	correct	ok	not_mentioned	released	unavailable
Haiku 4.5	imcs21	calibration	10794066	symptom_200	10794066	0.00355	1.190380125073716	not_mentioned		not_mentioned	correct	ok	not_mentioned	released	unavailable
Haiku 4.5	imcs21	calibration	10794066	symptom_201	10794066	0.00355	1.190380125073716	not_mentioned		not_mentioned	correct	ok	not_mentioned	released	unavailable
Haiku 4.5	imcs21	calibration	10794066	symptom_202	10794066	0.00355	1.190380125073716	not_mentioned		not_mentioned	correct	ok	not_mentioned	released	unavailable
Haiku 4.5	imcs21	calibration	10794066	symptom_203	10794066	0.00355	1.190380125073716	not_mentioned		not_mentioned	correct	ok	not_mentioned	released	unavailable
Haiku 4.5	imcs21	calibration	10794066	symptom_204	10794066	0.00355	1.190380125073716	not_mentioned		not_mentioned	correct	ok	not_mentioned	released	unavailable
Haiku 4.5	imcs21	calibration	10794066	symptom_205	10794066	0.00355	1.190380125073716	not_mentioned		not_mentioned	correct	ok	not_mentioned	released	unavailable
Haiku 4.5	imcs21	calibration	10794066	symptom_206	10794066	0.00355	1.190380125073716	not_mentioned		not_mentioned	correct	ok	not_mentioned	released	unavailable
Haiku 4.5	imcs21	calibration	10794066	symptom_207	10794066	0.00355	1.190380125073716	not_mentioned		not_mentioned	correct	ok	not_mentioned	released	unavailable
Haiku 4.5	imcs21	calibration	10794066	symptom_208	10794066	0.00355	1.190380125073716	not_mentioned		not_mentioned	correct	ok	not_mentioned	released	unavailable
Haiku 4.5	imcs21	calibration	10794066	symptom_209	10794066	0.00355	1.190380125073716	not_mentioned		not_mentioned	correct	ok	not_mentioned	released	unavailable
Haiku 4.5	imcs21	calibration	10794066	symptom_210	10794066	0.00355	1.190380125073716	not_mentioned		not_mentioned	correct	ok	not_mentioned	released	unavailable
Haiku 4.5	imcs21	calibration	10794066	symptom_211	10794066	0.00355	1.190380125073716	not_mentioned		not_mentioned	correct	ok	not_mentioned	released	unavailable
Haiku 4.5	imcs21	calibration	10794066	symptom_212	10794066	0.00355	1.190380125073716	not_mentioned		not_mentioned	correct	ok	not_mentioned	released	unavailable
Haiku 4.5	imcs21	calibration	10794066	symptom_213	10794066	0.00355	1.190380125073716	not_mentioned		not_mentioned	correct	ok	not_mentioned	released	unavailable
Haiku 4.5	imcs21	calibration	10794066	symptom_214	10794066	0.00355	1.190380125073716	not_mentioned		not_mentioned	correct	ok	not_mentioned	released	unavailable
Haiku 4.5	imcs21	calibration	10794066	symptom_215	10794066	0.00355	1.190380125073716	not_mentioned		not_mentioned	correct	ok	not_mentioned	released	unavailable
Haiku 4.5	imcs21	calibration	10794066	symptom_216	10794066	0.00355	1.190380125073716	not_mentioned		not_mentioned	correct	ok	not_mentioned	released	unavailable
Haiku 4.5	imcs21	calibration	10794066	symptom_217	10794066	0.00355	1.190380125073716	not_mentioned		not_mentioned	correct	ok	not_mentioned	released	unavailable
Haiku 4.5	imcs21	calibration	10794066	symptom_218	10794066	0.00355	1.190380125073716	not_mentioned		not_mentioned	correct	ok	not_mentioned	released	unavailable
Haiku 4.5	imcs21	calibration	10794066	symptom_219	10794066	0.00355	1.190380125073716	not_mentioned		not_mentioned	correct	ok	not_mentioned	released	unavailable
Haiku 4.5	imcs21	calibration	10794066	symptom_220	10794066	0.00355	1.190380125073716	not_mentioned		not_mentioned	correct	ok	not_mentioned	released	unavailable
Haiku 4.5	imcs21	calibration	10794066	symptom_221	10794066	0.00355	1.190380125073716	not_mentioned		not_mentioned	correct	ok	not_mentioned	released	unavailable
Haiku 4.5	imcs21	calibration	10794066	symptom_222	10794066	0.00355	1.190380125073716	not_mentioned		not_mentioned	correct	ok	not_mentioned	released	unavailable
Haiku 4.5	imcs21	calibration	10794066	symptom_223	10794066	0.00355	1.190380125073716	not_mentioned		not_mentioned	correct	ok	not_mentioned	released	unavailable
Haiku 4.5	imcs21	calibration	10794066	symptom_224	10794066	0.00355	1.190380125073716	not_mentioned		not_mentioned	correct	ok	not_mentioned	released	unavailable
Haiku 4.5	imcs21	calibration	10794066	symptom_225	10794066	0.00355	1.190380125073716	not_mentioned		not_mentioned	correct	ok	not_mentioned	released	unavailable
Haiku 4.5	imcs21	calibration	10794066	symptom_226	10794066	0.00355	1.190380125073716	not_mentioned		not_mentioned	correct	ok	not_mentioned	released	unavailable
Haiku 4.5	imcs21	calibration	10794066	symptom_227	10794066	0.00355	1.190380125073716	not_mentioned		not_mentioned	correct	ok	not_mentioned	released	unavailable
Haiku 4.5	imcs21	calibration	10794066	symptom_228	10794066	0.00355	1.190380125073716	not_mentioned		not_mentioned	correct	ok	not_mentioned	released	unavailable
Haiku 4.5	imcs21	calibration	10794066	symptom_229	10794066	0.00355	1.190380125073716	not_mentioned		not_mentioned	correct	ok	not_mentioned	released	unavailable
Haiku 4.5	imcs21	calibration	10794066	symptom_230	10794066	0.00355	1.190380125073716	not_mentioned		not_mentioned	correct	ok	not_mentioned	released	unavailable
Haiku 4.5	imcs21	calibration	10794066	symptom_231	10794066	0.00355	1.190380125073716	not_mentioned		not_mentioned	correct	ok	not_mentioned	released	unavailable
Haiku 4.5	imcs21	calibration	10794066	symptom_232	10794066	0.00355	1.190380125073716	not_mentioned		not_mentioned	correct	ok	not_mentioned	released	unavailable
Haiku 4.5	imcs21	calibration	10794066	symptom_233	10794066	0.00355	1.190380125073716	not_mentioned		not_mentioned	correct	ok	not_mentioned	released	unavailable
Haiku 4.5	imcs21	calibration	10794066	symptom_234	10794066	0.00355	1.190380125073716	not_mentioned		not_mentioned	correct	ok	not_mentioned	released	unavailable
Haiku 4.5	imcs21	calibration	10794066	symptom_235	10794066	0.00355	1.190380125073716	not_mentioned		not_mentioned	correct	ok	not_mentioned	released	unavailable
Haiku 4.5	imcs21	calibration	10794066	symptom_236	10794066	0.00355	1.190380125073716	not_mentioned		not_mentioned	correct	ok	not_mentioned	released	unavailable
Haiku 4.5	imcs21	calibration	10794066	symptom_237	10794066	0.00355	1.190380125073716	not_mentioned		not_mentioned	correct	ok	not_mentioned	released	unavailable
Haiku 4.5	imcs21	calibration	10794066	symptom_238	10794066	0.00355	1.190380125073716	not_mentioned		not_mentioned	correct	ok	not_mentioned	released	unavailable
Haiku 4.5	imcs21	calibration	10794066	symptom_239	10794066	0.00355	1.190380125073716	not_mentioned		not_mentioned	correct	ok	not_mentioned	released	unavailable
Haiku 4.5	imcs21	calibration	10794066	symptom_240	10794066	0.00355	1.190380125073716	not_mentioned		not_mentioned	correct	ok	not_mentioned	released	unavailable
Haiku 4.5	imcs21	calibration	10794066	symptom_241	10794066	0.00355	1.190380125073716	not_mentioned		not_mentioned	correct	ok	not_mentioned	released	unavailable
Haiku 4.5	imcs21	calibration	10794066	symptom_242	10794066	0.00355	1.190380125073716	not_mentioned		not_mentioned	correct	ok	not_mentioned	released	unavailable
Haiku 4.5	imcs21	calibration	10794066	symptom_243	10794066	0.00355	1.190380125073716	not_mentioned		not_mentioned	correct	ok	not_mentioned	released	unavailable
Haiku 4.5	imcs21	calibration	10794066	symptom_244	10794066	0.00355	1.190380125073716	not_mentioned		not_mentioned	correct	ok	not_mentioned	released	unavailable
Haiku 4.5	imcs21	calibration	10794066	symptom_245	10794066	0.00355	1.190380125073716	not_mentioned		not_mentioned	correct	ok	not_mentioned	released	unavailable
Haiku 4.5	imcs21	calibration	10794066	symptom_246	10794066	0.00355	1.190380125073716	not_mentioned		not_mentioned	correct	ok	not_mentioned	released	unavailable
Haiku 4.5	imcs21	calibration	10794066	symptom_247	10794066	0.00355	1.190380125073716	not_mentioned		not_mentioned	correct	ok	not_mentioned	released	unavailable
Haiku 4.5	imcs21	calibration	10794066	symptom_248	10794066	0.00355	1.190380125073716	not_mentioned		not_mentioned	correct	ok	not_mentioned	released	unavailable
Haiku 4.5	imcs21	calibration	10794066	symptom_249	10794066	0.00355	1.190380125073716	not_mentioned		not_mentioned	correct	ok	not_mentioned	released	unavailable
Haiku 4.5	imcs21	calibration	10794066	symptom_250	10794066	0.00355	1.190380125073716	not_mentioned		not_mentioned	correct	ok	not_mentioned	released	unavailable
Haiku 4.5	imcs21	calibration	10794066	symptom_251	10794066	0.00355	1.190380125073716	not_mentioned		not_mentioned	correct	ok	not_mentioned	released	unavailable
Haiku 4.5	imcs21	calibration	10794066	symptom_252	10794066	0.00355	1.190380125073716	not_mentioned		not_mentioned	correct	ok	not_mentioned	released	unavailable
Haiku 4.5	imcs21	calibration	10794066	symptom_253	10794066	0.00355	1.190380125073716	not_mentioned		not_mentioned	correct	ok	not_mentioned	released	unavailable
Haiku 4.5	imcs21	calibration	10794066	symptom_254	10794066	0.00355	1.190380125073716	not_mentioned		not_mentioned	correct	ok	not_mentioned	released	unavailable
Haiku 4.5	imcs21	calibration	10794066	symptom_255	10794066	0.00355	1.190380125073716	not_mentioned		not_mentioned	correct	ok	not_mentioned	released	unavailable
Haiku 4.5	imcs21	calibration	10794066	symptom_256	10794066	0.00355	1.190380125073716	not_mentioned		not_mentioned	correct	ok	not_mentioned	released	unavailable
Haiku 4.5	imcs21	calibration	10794066	symptom_257	10794066	0.00355	1.190380125073716	not_mentioned		not_mentioned	correct	ok	not_mentioned	released	unavailable
Haiku 4.5	imcs21	calibration	10794066	symptom_258	10794066	0.00355	1.190380125073716	not_mentioned		not_mentioned	correct	ok	not_mentioned	released	unavailable
Haiku 4.5	imcs21	calibration	10794066	symptom_259	10794066	0.00355	1.190380125073716	not_mentioned		not_mentioned	correct	ok	not_mentioned	released	unavailable
Haiku 4.5	imcs21	calibration	10794066	symptom_260	10794066	0.00355	1.190380125073716	not_mentioned		not_mentioned	correct	ok	not_mentioned	released	unavailable
Haiku 4.5	imcs21	calibration	10794066	symptom_261	10794066	0.00355	1.190380125073716	not_mentioned		not_mentioned	correct	ok	not_mentioned	released	unavailable
Haiku 4.5	imcs21	calibration	10794066	symptom_262	10794066	0.00355	1.190380125073716	not_mentioned		not_mentioned	correct	ok	not_mentioned	released	unavailable
Haiku 4.5	imcs21	calibration	10794066	symptom_263	10794066	0.00355	1.190380125073716	not_mentioned		not_mentioned	correct	ok	not_mentioned	released	unavailable
Haiku 4.5	imcs21	calibration	10794066	symptom_264	10794066	0.00355	1.190380125073716	not_mentioned		not_mentioned	correct	ok	not_mentioned	released	unavailable
Haiku 4.5	imcs21	calibration	10794066	symptom_265	10794066	0.00355	1.190380125073716	not_mentioned		not_mentioned	correct	ok	not_mentioned	released	unavailable
Haiku 4.5	imcs21	calibration	10794066	symptom_266	10794066	0.00355	1.190380125073716	not_mentioned		not_mentioned	correct	ok	not_mentioned	released	unavailable
Haiku 4.5	imcs21	calibration	10794066	symptom_267	10794066	0.00355	1.190380125073716	not_mentioned		not_mentioned	correct	ok	not_mentioned	released	unavailable
Haiku 4.5	imcs21	calibration	10794066	symptom_268	10794066	0.00355	1.190380125073716	not_mentioned		not_mentioned	correct	ok	not_mentioned	released	unavailable
Haiku 4.5	imcs21	calibration	10794066	symptom_269	10794066	0.00355	1.190380125073716	not_mentioned		not_mentioned	correct	ok	not_mentioned	released	unavailable
Haiku 4.5	imcs21	calibration	10794066	symptom_270	10794066	0.00355	1.190380125073716	not_mentioned		not_mentioned	correct	ok	not_mentioned	released	unavailable
Haiku 4.5	imcs21	calibration	10794066	symptom_271	10794066	0.00355	1.190380125073716	not_mentioned		not_mentioned	correct	ok	not_mentioned	released	unavailable
Haiku 4.5	imcs21	calibration	10794066	symptom_272	10794066	0.00355	1.190380125073716	not_mentioned		not_mentioned	correct	ok	not_mentioned	released	unavailable
Haiku 4.5	imcs21	calibration	10794066	symptom_273	10794066	0.00355	1.190380125073716	not_mentioned		not_mentioned	correct	ok	not_mentioned	released	unavailable
Haiku 4.5	imcs21	calibration	10794066	symptom_274	10794066	0.00355	1.190380125073716	not_mentioned		not_mentioned	correct	ok	not_mentioned	released	unavailable
Haiku 4.5	imcs21	calibration	10794066	symptom_275	10794066	0.00355	1.190380125073716	not_mentioned		not_mentioned	correct	ok	not_mentioned	released	unavailable
Haiku 4.5	imcs21	calibration	10794066	symptom_276	10794066	0.00355	1.190380125073716	not_mentioned		not_mentioned	correct	ok	not_mentioned	released	unavailable
Haiku 4.5	imcs21	calibration	10794066	symptom_277	10794066	0.00355	1.190380125073716	not_mentioned		not_mentioned	correct	ok	not_mentioned	released	unavailable
Haiku 4.5	imcs21	calibration	10794066	symptom_278	10794066	0.00355	1.190380125073716	not_mentioned		not_mentioned	correct	ok	not_mentioned	released	unavailable
Haiku 4.5	imcs21	calibration	10794066	symptom_279	10794066	0.00355	1.190380125073716	not_mentioned		not_mentioned	correct	ok	not_mentioned	released	unavailable
Haiku 4.5	imcs21	calibration	10794066	symptom_280	10794066	0.00355	1.190380125073716	not_mentioned		not_mentioned	correct	ok	not_mentioned	released	unavailable
Haiku 4.5	imcs21	calibration	10794066	symptom_281	10794066	0.00355	1.190380125073716	not_mentioned		not_mentioned	correct	ok	not_mentioned	released	unavailable
Haiku 4.5	imcs21	calibration	10794066	symptom_282	10794066	0.00355	1.190380125073716	not_mentioned		not_mentioned	correct	ok	not_mentioned	released	unavailable
Haiku 4.5	imcs21	calibration	10794066	symptom_283	10794066	0.00355	1.190380125073716	not_mentioned		not_mentioned	correct	ok	not_mentioned	released	unavailable
Haiku 4.5	imcs21	calibration	10794066	symptom_284	10794066	0.00355	1.190380125073716	not_mentioned		not_mentioned	correct	ok	not_mentioned	released	unavailable
Haiku 4.5	imcs21	calibration	10794066	symptom_285	10794066	0.00355	1.190380125073716	not_mentioned		not_mentioned	correct	ok	not_mentioned	released	unavailable
Haiku 4.5	imcs21	calibration	10794066	symptom_286	10794066	0.00355	1.190380125073716	not_mentioned		not_mentioned	correct	ok	not_mentioned	released	unavailable
Haiku 4.5	imcs21	calibration	10794066	symptom_287	10794066	0.00355	1.190380125073716	not_mentioned		not_mentioned	correct	ok	not_mentioned	released	unavailable
Haiku 4.5	imcs21	calibration	10794066	symptom_288	10794066	0.00355	1.190380125073716	not_mentioned		not_mentioned	correct	ok	not_mentioned	released	unavailable
Haiku 4.5	imcs21	calibration	10794066	symptom_289	10794066	0.00355	1.190380125073716	not_mentioned		not_mentioned	correct	ok	not_mentioned	released	unavailable
Haiku 4.5	imcs21	calibration	10794066	symptom_290	10794066	0.00355	1.190380125073716	not_mentioned		not_mentioned	correct	ok	not_mentioned	released	unavailable
Haiku 4.5	imcs21	calibration	10794066	symptom_291	10794066	0.00355	1.190380125073716	not_mentioned		not_mentioned	correct	ok	not_mentioned	released	unavailable
Haiku 4.5	imcs21	calibration	10794066	symptom_292	10794066	0.00355	1.190380125073716	not_mentioned		not_mentioned	correct	ok	not_mentioned	released	unavailable
Haiku 4.5	imcs21	calibration	10794066	symptom_293	10794066	0.00355	1.190380125073716	not_mentioned		not_mentioned	correct	ok	not_mentioned	released	unavailable
Haiku 4.5	imcs21	calibration	10794066	symptom_294	10794066	0.00355	1.190380125073716	not_mentioned		not_mentioned	correct	ok	not_mentioned	released	unavailable
Haiku 4.5	imcs21	calibration	10794066	symptom_295	10794066	0.00355	1.190380125073716	not_mentioned		not_mentioned	correct	ok	not_mentioned	released	unavailable
Haiku 4.5	imcs21	calibration	10794066	symptom_296	10794066	0.00355	1.190380125073716	not_mentioned		not_mentioned	correct	ok	not_mentioned	released	unavailable
Haiku 4.5	imcs21	calibration	10794066	symptom_297	10794066	0.00355	1.190380125073716	not_mentioned		not_mentioned	correct	ok	not_mentioned	released	unavailable
Haiku 4.5	imcs21	calibration	10794066	symptom_298	10794066	0.00355	1.190380125073716	not_mentioned		not_mentioned	correct	ok	not_mentioned	released	unavailable
Haiku 4.5	imcs21	calibration	10794066	symptom_299	10794066	0.00355	1.190380125073716	not_mentioned		not_mentioned	correct	ok	not_mentioned	released	unavailable
Haiku 4.5	imcs21	calibration	10794066	symptom_300	10794066	0.00355	1.190380125073716	not_mentioned		not_mentioned	correct	ok	not_mentioned	released	unavailable
Haiku 4.5	imcs21	calibration	10794066	symptom_301	10794066	0.00355	1.190380125073716	not_mentioned		not_mentioned	correct	ok	not_mentioned	released	unavailable
Haiku 4.5	imcs21	calibration	10794066	symptom_302	10794066	0.00355	1.190380125073716	not_mentioned		not_mentioned	correct	ok	not_mentioned	released	unavailable
Haiku 4.5	imcs21	calibration	10794066	symptom_303	10794066	0.00355	1.190380125073716	not_mentioned		not_mentioned	correct	ok	not_mentioned	released	unavailable
Haiku 4.5	imcs21	calibration	10794066	symptom_304	10794066	0.00355	1.190380125073716	not_mentioned		not_mentioned	correct	ok	not_mentioned	released	unavailable
Haiku 4.5	imcs21	calibration	10794066	symptom_305	10794066	0.00355	1.190380125073716	not_mentioned		not_mentioned	correct	ok	not_mentioned	released	unavailable
Haiku 4.5	imcs21	calibration	10794066	symptom_306	10794066	0.00355	1.190380125073716	not_mentioned		not_mentioned	correct	ok	not_mentioned	released	unavailable
Haiku 4.5	imcs21	calibration	10794066	symptom_307	10794066	0.00355	1.190380125073716	not_mentioned		not_mentioned	correct	ok	not_mentioned	released	unavailable
Haiku 4.5	imcs21	calibration	10794066	symptom_308	10794066	0.00355	1.190380125073716	not_mentioned		not_mentioned	correct	ok	not_mentioned	released	unavailable
Haiku 4.5	imcs21	calibration	10794066	symptom_309	10794066	0.00355	1.190380125073716	not_mentioned		not_mentioned	correct	ok	not_mentioned	released	unavailable
Haiku 4.5	imcs21	calibration	10794066	symptom_310	10794066	0.00355	1.190380125073716	not_mentioned		not_mentioned	correct	ok	not_mentioned	released	unavailable
Haiku 4.5	imcs21	calibration	10794066	symptom_311	10794066	0.00355	1.190380125073716	not_mentioned		not_mentioned	correct	ok	not_mentioned	released	unavailable
Haiku 4.5	imcs21	calibration	10794066	symptom_312	10794066	0.00355	1.190380125073716	not_mentioned		not_mentioned	correct	ok	not_mentioned	released	unavailable
Haiku 4.5	imcs21	calibration	10794066	symptom_313	10794066	0.00355	1.190380125073716	not_mentioned		not_mentioned	correct	ok	not_mentioned	released	unavailable
Haiku 4.5	imcs21	calibration	10794066	symptom_314	10794066	0.00355	1.190380125073716	not_mentioned		not_mentioned	correct	ok	not_mentioned	released	unavailable
Haiku 4.5	imcs21	calibration	10794066	symptom_315	10794066	0.00355	1.190380125073716	not_mentioned		not_mentioned	correct	ok	not_mentioned	released	unavailable
Haiku 4.5	imcs21	calibration	10794066	symptom_316	10794066	0.00355	1.190380125073716	not_mentioned		not_mentioned	correct	ok	not_mentioned	released	unavailable
Haiku 4.5	imcs21	calibration	10794066	symptom_317	10794066	0.00355	1.190380125073716	not_mentioned		not_mentioned	correct	ok	not_mentioned	released	unavailable
Haiku 4.5	imcs21	calibration	10794066	symptom_318	10794066	0.00355	1.190380125073716	not_mentioned		not_mentioned	correct	ok	not_mentioned	released	unavailable
Haiku 4.5	imcs21	calibration	10794066	symptom_319	10794066	0.00355	1.190380125073716	not_mentioned		not_mentioned	correct	ok	not_mentioned	released	unavailable
Haiku 4.5	imcs21	calibration	10794066	symptom_320	10794066	0.00355	1.190380125073716	not_mentioned		not_mentioned	correct	ok	not_mentioned	released	unavailable
Haiku 4.5	imcs21	calibration	10794066	symptom_321	10794066	0.00355	1.190380125073716	not_mentioned		not_mentioned	correct	ok	not_mentioned	released	unavailable
Haiku 4.5	imcs21	calibration	10794066	symptom_322	10794066	0.00355	1.190380125073716	not_mentioned		not_mentioned	correct	ok	not_mentioned	released	unavailable
Haiku 4.5	imcs21	calibration	10794066	symptom_323	10794066	0.00355	1.190380125073716	not_mentioned		not_mentioned	correct	ok	not_mentioned	released	unavailable
Haiku 4.5	imcs21	calibration	10794066	symptom_324	10794066	0.00355	1.190380125073716	not_mentioned		not_mentioned	correct	ok	not_mentioned	released	unavailable
Haiku 4.5	imcs21	calibration	10794066	symptom_325	10794066	0.00355	1.190380125073716	not_mentioned		not_mentioned	correct	ok	not_mentioned	released	unavailable
Haiku 4.5	imcs21	calibration	10794066	symptom_326	10794066	0.00355	1.190380125073716	not_mentioned		not_mentioned	correct	ok	not_mentioned	released	unavailable
Haiku 4.5	imcs21	calibration	10794066	symptom_327	10794066	0.00355	1.190380125073716	not_mentioned		not_mentioned	correct	ok	not_mentioned	released	unavailable
Haiku 4.5	imcs21	calibration	10794066	symptom_328	10794066	0.00355	1.190380125073716	not_mentioned		not_mentioned	correct	ok	not_mentioned	released	unavailable
Haiku 4.5	imcs21	calibration	10794066	symptom_329	10794066	0.00355	1.190380125073716	not_mentioned		not_mentioned	correct	ok	not_mentioned	released	unavailable
Haiku 4.5	imcs21	calibration	10794066	symptom_330	10794066	0.00355	1.190380125073716	not_mentioned		not_mentioned	correct	ok	not_mentioned	released	unavailable
Haiku 4.5	imcs21	calibration	10796299	symptom_000	10796299	0.004011	1.989944624947384			not_mentioned	incorrect	failed	not_mentioned	released	unavailable
Haiku 4.5	imcs21	calibration	10796299	symptom_001	10796299	0.004011	1.989944624947384			positive	incorrect	failed	positive	released	unavailable
Haiku 4.5	imcs21	calibration	10796299	symptom_002	10796299	0.004011	1.989944624947384			not_mentioned	incorrect	failed	not_mentioned	released	unavailable
Haiku 4.5	imcs21	calibration	10796299	symptom_003	10796299	0.004011	1.989944624947384			not_mentioned	incorrect	failed	not_mentioned	released	unavailable
Haiku 4.5	imcs21	calibration	10796299	symptom_004	10796299	0.004011	1.989944624947384			not_mentioned	incorrect	failed	not_mentioned	released	unavailable
Haiku 4.5	imcs21	calibration	10796299	symptom_005	10796299	0.004011	1.989944624947384			not_mentioned	incorrect	failed	not_mentioned	released	unavailable
Haiku 4.5	imcs21	calibration	10796299	symptom_006	10796299	0.004011	1.989944624947384			not_mentioned	incorrect	failed	not_mentioned	released	unavailable
Haiku 4.5	imcs21	calibration	10796299	symptom_007	10796299	0.004011	1.989944624947384			uncertain	incorrect	failed	uncertain	released	unavailable
Haiku 4.5	imcs21	calibration	10796299	symptom_008	10796299	0.004011	1.989944624947384			not_mentioned	incorrect	failed	not_mentioned	released	unavailable
Haiku 4.5	imcs21	calibration	10796299	symptom_009	10796299	0.004011	1.989944624947384			positive	incorrect	failed	positive	released	unavailable
Haiku 4.5	imcs21	calibration	10796299	symptom_010	10796299	0.004011	1.989944624947384			not_mentioned	incorrect	failed	not_mentioned	released	unavailable
Haiku 4.5	imcs21	calibration	10796299	symptom_011	10796299	0.004011	1.989944624947384			not_mentioned	incorrect	failed	not_mentioned	released	unavailable
Haiku 4.5	imcs21	calibration	10796299	symptom_012	10796299	0.004011	1.989944624947384			not_mentioned	incorrect	failed	not_mentioned	released	unavailable
Haiku 4.5	imcs21	calibration	10796299	symptom_013	10796299	0.004011	1.989944624947384			not_mentioned	incorrect	failed	not_mentioned	released	unavailable
Haiku 4.5	imcs21	calibration	10796299	symptom_014	10796299	0.004011	1.989944624947384			not_mentioned	incorrect	failed	not_mentioned	released	unavailable
Haiku 4.5	imcs21	calibration	10796299	symptom_015	10796299	0.004011	1.989944624947384			not_mentioned	incorrect	failed	not_mentioned	released	unavailable
Haiku 4.5	imcs21	calibration	10796299	symptom_016	10796299	0.004011	1.989944624947384			not_mentioned	incorrect	failed	not_mentioned	released	unavailable
Haiku 4.5	imcs21	calibration	10796299	symptom_017	10796299	0.004011	1.989944624947384			not_mentioned	incorrect	failed	not_mentioned	released	unavailable
Haiku 4.5	imcs21	calibration	10796299	symptom_018	10796299	0.004011	1.989944624947384			not_mentioned	incorrect	failed	not_mentioned	released	unavailable
Haiku 4.5	imcs21	calibration	10796299	symptom_019	10796299	0.004011	1.989944624947384			not_mentioned	incorrect	failed	not_mentioned	released	unavailable
Haiku 4.5	imcs21	calibration	10796299	symptom_020	10796299	0.004011	1.989944624947384			not_mentioned	incorrect	failed	not_mentioned	released	unavailable
Haiku 4.5	imcs21	calibration	10796299	symptom_021	10796299	0.004011	1.989944624947384			not_mentioned	incorrect	failed	not_mentioned	released	unavailable
Haiku 4.5	imcs21	calibration	10796299	symptom_022	10796299	0.004011	1.989944624947384			not_mentioned	incorrect	failed	not_mentioned	released	unavailable
Haiku 4.5	imcs21	calibration	10796299	symptom_023	10796299	0.004011	1.989944624947384			not_mentioned	incorrect	failed	not_mentioned	released	unavailable
Haiku 4.5	imcs21	calibration	10796299	symptom_024	10796299	0.004011	1.989944624947384			not_mentioned	incorrect	failed	not_mentioned	released	unavailable
Haiku 4.5	imcs21	calibration	10796299	symptom_025	10796299	0.004011	1.989944624947384			not_mentioned	incorrect	failed	not_mentioned	released	unavailable
Haiku 4.5	imcs21	calibration	10796299	symptom_026	10796299	0.004011	1.989944624947384			not_mentioned	incorrect	failed	not_mentioned	released	unavailable
Haiku 4.5	imcs21	calibration	10796299	symptom_027	10796299	0.004011	1.989944624947384			not_mentioned	incorrect	failed	not_mentioned	released	unavailable
Haiku 4.5	imcs21	calibration	10796299	symptom_028	10796299	0.004011	1.989944624947384			not_mentioned	incorrect	failed	not_mentioned	released	unavailable
Haiku 4.5	imcs21	calibration	10796299	symptom_029	10796299	0.004011	1.989944624947384			not_mentioned	incorrect	failed	not_mentioned	released	unavailable
Haiku 4.5	imcs21	calibration	10796299	symptom_030	10796299	0.004011	1.989944624947384			not_mentioned	incorrect	failed	not_mentioned	released	unavailable
Haiku 4.5	imcs21	calibration	10796299	symptom_031	10796299	0.004011	1.989944624947384			not_mentioned	incorrect	failed	not_mentioned	released	unavailable
Haiku 4.5	imcs21	calibration	10796299	symptom_032	10796299	0.004011	1.989944624947384			not_mentioned	incorrect	failed	not_mentioned	released	unavailable
Haiku 4.5	imcs21	calibration	10796299	symptom_033	10796299	0.004011	1.989944624947384			not_mentioned	incorrect	failed	not_mentioned	released	unavailable
Haiku 4.5	imcs21	calibration	10796299	symptom_034	10796299	0.004011	1.989944624947384			not_mentioned	incorrect	failed	not_mentioned	released	unavailable
Haiku 4.5	imcs21	calibration	10796299	symptom_035	10796299	0.004011	1.989944624947384			positive	incorrect	failed	positive	released	unavailable
Haiku 4.5	imcs21	calibration	10796299	symptom_036	10796299	0.004011	1.989944624947384			not_mentioned	incorrect	failed	not_mentioned	released	unavailable
Haiku 4.5	imcs21	calibration	10796299	symptom_037	10796299	0.004011	1.989944624947384			not_mentioned	incorrect	failed	not_mentioned	released	unavailable
Haiku 4.5	imcs21	calibration	10796299	symptom_038	10796299	0.004011	1.989944624947384			not_mentioned	incorrect	failed	not_mentioned	released	unavailable
Haiku 4.5	imcs21	calibration	10796299	symptom_039	10796299	0.004011	1.989944624947384			not_mentioned	incorrect	failed	not_mentioned	released	unavailable
Haiku 4.5	imcs21	calibration	10796299	symptom_040	10796299	0.004011	1.989944624947384			not_mentioned	incorrect	failed	not_mentioned	released	unavailable
Haiku 4.5	imcs21	calibration	10796299	symptom_041	10796299	0.004011	1.989944624947384			not_mentioned	incorrect	failed	not_mentioned	released	unavailable
Haiku 4.5	imcs21	calibration	10796299	symptom_042	10796299	0.004011	1.989944624947384			not_mentioned	incorrect	failed	not_mentioned	released	unavailable
Haiku 4.5	imcs21	calibration	10796299	symptom_043	10796299	0.004011	1.989944624947384			not_mentioned	incorrect	failed	not_mentioned	released	unavailable
Haiku 4.5	imcs21	calibration	10796299	symptom_044	10796299	0.004011	1.989944624947384			not_mentioned	incorrect	failed	not_mentioned	released	unavailable
Haiku 4.5	imcs21	calibration	10796299	symptom_045	10796299	0.004011	1.989944624947384			not_mentioned	incorrect	failed	not_mentioned	released	unavailable
Haiku 4.5	imcs21	calibration	10796299	symptom_046	10796299	0.004011	1.989944624947384			not_mentioned	incorrect	failed	not_mentioned	released	unavailable
Haiku 4.5	imcs21	calibration	10796299	symptom_047	10796299	0.004011	1.989944624947384			not_mentioned	incorrect	failed	not_mentioned	released	unavailable
Haiku 4.5	imcs21	calibration	10796299	symptom_048	10796299	0.004011	1.989944624947384			not_mentioned	incorrect	failed	not_mentioned	released	unavailable
Haiku 4.5	imcs21	calibration	10796299	symptom_049	10796299	0.004011	1.989944624947384			not_mentioned	incorrect	failed	not_mentioned	released	unavailable
Haiku 4.5	imcs21	calibration	10796299	symptom_050	10796299	0.004011	1.989944624947384			not_mentioned	incorrect	failed	not_mentioned	released	unavailable
Haiku 4.5	imcs21	calibration	10796299	symptom_051	10796299	0.004011	1.989944624947384			not_mentioned	incorrect	failed	not_mentioned	released	unavailable
Haiku 4.5	imcs21	calibration	10796299	symptom_052	10796299	0.004011	1.989944624947384			not_mentioned	incorrect	failed	not_mentioned	released	unavailable
Haiku 4.5	imcs21	calibration	10796299	symptom_053	10796299	0.004011	1.989944624947384			not_mentioned	incorrect	failed	not_mentioned	released	unavailable
Haiku 4.5	imcs21	calibration	10796299	symptom_054	10796299	0.004011	1.989944624947384			not_mentioned	incorrect	failed	not_mentioned	released	unavailable
Haiku 4.5	imcs21	calibration	10796299	symptom_055	10796299	0.004011	1.989944624947384			not_mentioned	incorrect	failed	not_mentioned	released	unavailable
Haiku 4.5	imcs21	calibration	10796299	symptom_056	10796299	0.004011	1.989944624947384			not_mentioned	incorrect	failed	not_mentioned	released	unavailable
Haiku 4.5	imcs21	calibration	10796299	symptom_057	10796299	0.004011	1.989944624947384			uncertain	incorrect	failed	uncertain	released	unavailable
Haiku 4.5	imcs21	calibration	10796299	symptom_058	10796299	0.004011	1.989944624947384			not_mentioned	incorrect	failed	not_mentioned	released	unavailable
Haiku 4.5	imcs21	calibration	10796299	symptom_059	10796299	0.004011	1.989944624947384			not_mentioned	incorrect	failed	not_mentioned	released	unavailable
Haiku 4.5	imcs21	calibration	10796299	symptom_060	10796299	0.004011	1.989944624947384			not_mentioned	incorrect	failed	not_mentioned	released	unavailable
Haiku 4.5	imcs21	calibration	10796299	symptom_061	10796299	0.004011	1.989944624947384			not_mentioned	incorrect	failed	not_mentioned	released	unavailable
Haiku 4.5	imcs21	calibration	10796299	symptom_062	10796299	0.004011	1.989944624947384			not_mentioned	incorrect	failed	not_mentioned	released	unavailable
Haiku 4.5	imcs21	calibration	10796299	symptom_063	10796299	0.004011	1.989944624947384			not_mentioned	incorrect	failed	not_mentioned	released	unavailable
Haiku 4.5	imcs21	calibration	10796299	symptom_064	10796299	0.004011	1.989944624947384			not_mentioned	incorrect	failed	not_mentioned	released	unavailable
Haiku 4.5	imcs21	calibration	10796299	symptom_065	10796299	0.004011	1.989944624947384			not_mentioned	incorrect	failed	not_mentioned	released	unavailable
Haiku 4.5	imcs21	calibration	10796299	symptom_066	10796299	0.004011	1.989944624947384			not_mentioned	incorrect	failed	not_mentioned	released	unavailable
Haiku 4.5	imcs21	calibration	10796299	symptom_067	10796299	0.004011	1.989944624947384			not_mentioned	incorrect	failed	not_mentioned	released	unavailable
Haiku 4.5	imcs21	calibration	10796299	symptom_068	10796299	0.004011	1.989944624947384			not_mentioned	incorrect	failed	not_mentioned	released	unavailable
Haiku 4.5	imcs21	calibration	10796299	symptom_069	10796299	0.004011	1.989944624947384			not_mentioned	incorrect	failed	not_mentioned	released	unavailable
Haiku 4.5	imcs21	calibration	10796299	symptom_070	10796299	0.004011	1.989944624947384			not_mentioned	incorrect	failed	not_mentioned	released	unavailable
Haiku 4.5	imcs21	calibration	10796299	symptom_071	10796299	0.004011	1.989944624947384			not_mentioned	incorrect	failed	not_mentioned	released	unavailable
Haiku 4.5	imcs21	calibration	10796299	symptom_072	10796299	0.004011	1.989944624947384			not_mentioned	incorrect	failed	not_mentioned	released	unavailable
Haiku 4.5	imcs21	calibration	10796299	symptom_073	10796299	0.004011	1.989944624947384			not_mentioned	incorrect	failed	not_mentioned	released	unavailable
Haiku 4.5	imcs21	calibration	10796299	symptom_074	10796299	0.004011	1.989944624947384			not_mentioned	incorrect	failed	not_mentioned	released	unavailable
Haiku 4.5	imcs21	calibration	10796299	symptom_075	10796299	0.004011	1.989944624947384			not_mentioned	incorrect	failed	not_mentioned	released	unavailable
Haiku 4.5	imcs21	calibration	10796299	symptom_076	10796299	0.004011	1.989944624947384			not_mentioned	incorrect	failed	not_mentioned	released	unavailable
Haiku 4.5	imcs21	calibration	10796299	symptom_077	10796299	0.004011	1.989944624947384			not_mentioned	incorrect	failed	not_mentioned	released	unavailable
Haiku 4.5	imcs21	calibration	10796299	symptom_078	10796299	0.004011	1.989944624947384			not_mentioned	incorrect	failed	not_mentioned	released	unavailable
Haiku 4.5	imcs21	calibration	10796299	symptom_079	10796299	0.004011	1.989944624947384			not_mentioned	incorrect	failed	not_mentioned	released	unavailable
Haiku 4.5	imcs21	calibration	10796299	symptom_080	10796299	0.004011	1.989944624947384			not_mentioned	incorrect	failed	not_mentioned	released	unavailable
Haiku 4.5	imcs21	calibration	10796299	symptom_081	10796299	0.004011	1.989944624947384			not_mentioned	incorrect	failed	not_mentioned	released	unavailable
Haiku 4.5	imcs21	calibration	10796299	symptom_082	10796299	0.004011	1.989944624947384			not_mentioned	incorrect	failed	not_mentioned	released	unavailable
Haiku 4.5	imcs21	calibration	10796299	symptom_083	10796299	0.004011	1.989944624947384			not_mentioned	incorrect	failed	not_mentioned	released	unavailable
Haiku 4.5	imcs21	calibration	10796299	symptom_084	10796299	0.004011	1.989944624947384			not_mentioned	incorrect	failed	not_mentioned	released	unavailable
Haiku 4.5	imcs21	calibration	10796299	symptom_085	10796299	0.004011	1.989944624947384			not_mentioned	incorrect	failed	not_mentioned	released	unavailable
Haiku 4.5	imcs21	calibration	10796299	symptom_086	10796299	0.004011	1.989944624947384			not_mentioned	incorrect	failed	not_mentioned	released	unavailable
Haiku 4.5	imcs21	calibration	10796299	symptom_087	10796299	0.004011	1.989944624947384			not_mentioned	incorrect	failed	not_mentioned	released	unavailable
Haiku 4.5	imcs21	calibration	10796299	symptom_088	10796299	0.004011	1.989944624947384			not_mentioned	incorrect	failed	not_mentioned	released	unavailable
Haiku 4.5	imcs21	calibration	10796299	symptom_089	10796299	0.004011	1.989944624947384			not_mentioned	incorrect	failed	not_mentioned	released	unavailable
Haiku 4.5	imcs21	calibration	10796299	symptom_090	10796299	0.004011	1.989944624947384			not_mentioned	incorrect	failed	not_mentioned	released	unavailable
Haiku 4.5	imcs21	calibration	10796299	symptom_091	10796299	0.004011	1.989944624947384			not_mentioned	incorrect	failed	not_mentioned	released	unavailable
Haiku 4.5	imcs21	calibration	10796299	symptom_092	10796299	0.004011	1.989944624947384			not_mentioned	incorrect	failed	not_mentioned	released	unavailable
Haiku 4.5	imcs21	calibration	10796299	symptom_093	10796299	0.004011	1.989944624947384			not_mentioned	incorrect	failed	not_mentioned	released	unavailable
Haiku 4.5	imcs21	calibration	10796299	symptom_094	10796299	0.004011	1.989944624947384			not_mentioned	incorrect	failed	not_mentioned	released	unavailable
Haiku 4.5	imcs21	calibration	10796299	symptom_095	10796299	0.004011	1.989944624947384			not_mentioned	incorrect	failed	not_mentioned	released	unavailable
Haiku 4.5	imcs21	calibration	10796299	symptom_096	10796299	0.004011	1.989944624947384			not_mentioned	incorrect	failed	not_mentioned	released	unavailable
Haiku 4.5	imcs21	calibration	10796299	symptom_097	10796299	0.004011	1.989944624947384			not_mentioned	incorrect	failed	not_mentioned	released	unavailable
Haiku 4.5	imcs21	calibration	10796299	symptom_098	10796299	0.004011	1.989944624947384			not_mentioned	incorrect	failed	not_mentioned	released	unavailable
Haiku 4.5	imcs21	calibration	10796299	symptom_099	10796299	0.004011	1.989944624947384			not_mentioned	incorrect	failed	not_mentioned	released	unavailable
Haiku 4.5	imcs21	calibration	10796299	symptom_100	10796299	0.004011	1.989944624947384			not_mentioned	incorrect	failed	not_mentioned	released	unavailable
Haiku 4.5	imcs21	calibration	10796299	symptom_101	10796299	0.004011	1.989944624947384			not_mentioned	incorrect	failed	not_mentioned	released	unavailable
Haiku 4.5	imcs21	calibration	10796299	symptom_102	10796299	0.004011	1.989944624947384			not_mentioned	incorrect	failed	not_mentioned	released	unavailable
Haiku 4.5	imcs21	calibration	10796299	symptom_103	10796299	0.004011	1.989944624947384			not_mentioned	incorrect	failed	not_mentioned	released	unavailable
Haiku 4.5	imcs21	calibration	10796299	symptom_104	10796299	0.004011	1.989944624947384			not_mentioned	incorrect	failed	not_mentioned	released	unavailable
Haiku 4.5	imcs21	calibration	10796299	symptom_105	10796299	0.004011	1.989944624947384			not_mentioned	incorrect	failed	not_mentioned	released	unavailable
Haiku 4.5	imcs21	calibration	10796299	symptom_106	10796299	0.004011	1.989944624947384			not_mentioned	incorrect	failed	not_mentioned	released	unavailable
Haiku 4.5	imcs21	calibration	10796299	symptom_107	10796299	0.004011	1.989944624947384			not_mentioned	incorrect	failed	not_mentioned	released	unavailable
Haiku 4.5	imcs21	calibration	10796299	symptom_108	10796299	0.004011	1.989944624947384			not_mentioned	incorrect	failed	not_mentioned	released	unavailable
Haiku 4.5	imcs21	calibration	10796299	symptom_109	10796299	0.004011	1.989944624947384			not_mentioned	incorrect	failed	not_mentioned	released	unavailable
Haiku 4.5	imcs21	calibration	10796299	symptom_110	10796299	0.004011	1.989944624947384			not_mentioned	incorrect	failed	not_mentioned	released	unavailable
Haiku 4.5	imcs21	calibration	10796299	symptom_111	10796299	0.004011	1.989944624947384			not_mentioned	incorrect	failed	not_mentioned	released	unavailable
Haiku 4.5	imcs21	calibration	10796299	symptom_112	10796299	0.004011	1.989944624947384			not_mentioned	incorrect	failed	not_mentioned	released	unavailable
Haiku 4.5	imcs21	calibration	10796299	symptom_113	10796299	0.004011	1.989944624947384			not_mentioned	incorrect	failed	not_mentioned	released	unavailable
Haiku 4.5	imcs21	calibration	10796299	symptom_114	10796299	0.004011	1.989944624947384			not_mentioned	incorrect	failed	not_mentioned	released	unavailable
Haiku 4.5	imcs21	calibration	10796299	symptom_115	10796299	0.004011	1.989944624947384			not_mentioned	incorrect	failed	not_mentioned	released	unavailable
Haiku 4.5	imcs21	calibration	10796299	symptom_116	10796299	0.004011	1.989944624947384			not_mentioned	incorrect	failed	not_mentioned	released	unavailable
Haiku 4.5	imcs21	calibration	10796299	symptom_117	10796299	0.004011	1.989944624947384			not_mentioned	incorrect	failed	not_mentioned	released	unavailable
Haiku 4.5	imcs21	calibration	10796299	symptom_118	10796299	0.004011	1.989944624947384			not_mentioned	incorrect	failed	not_mentioned	released	unavailable
Haiku 4.5	imcs21	calibration	10796299	symptom_119	10796299	0.004011	1.989944624947384			not_mentioned	incorrect	failed	not_mentioned	released	unavailable
Haiku 4.5	imcs21	calibration	10796299	symptom_120	10796299	0.004011	1.989944624947384			not_mentioned	incorrect	failed	not_mentioned	released	unavailable
Haiku 4.5	imcs21	calibration	10796299	symptom_121	10796299	0.004011	1.989944624947384			not_mentioned	incorrect	failed	not_mentioned	released	unavailable
Haiku 4.5	imcs21	calibration	10796299	symptom_122	10796299	0.004011	1.989944624947384			not_mentioned	incorrect	failed	not_mentioned	released	unavailable
Haiku 4.5	imcs21	calibration	10796299	symptom_123	10796299	0.004011	1.989944624947384			not_mentioned	incorrect	failed	not_mentioned	released	unavailable
Haiku 4.5	imcs21	calibration	10796299	symptom_124	10796299	0.004011	1.989944624947384			not_mentioned	incorrect	failed	not_mentioned	released	unavailable
Haiku 4.5	imcs21	calibration	10796299	symptom_125	10796299	0.004011	1.989944624947384			not_mentioned	incorrect	failed	not_mentioned	released	unavailable
Haiku 4.5	imcs21	calibration	10796299	symptom_126	10796299	0.004011	1.989944624947384			not_mentioned	incorrect	failed	not_mentioned	released	unavailable
Haiku 4.5	imcs21	calibration	10796299	symptom_127	10796299	0.004011	1.989944624947384			not_mentioned	incorrect	failed	not_mentioned	released	unavailable
Haiku 4.5	imcs21	calibration	10796299	symptom_128	10796299	0.004011	1.989944624947384			not_mentioned	incorrect	failed	not_mentioned	released	unavailable
Haiku 4.5	imcs21	calibration	10796299	symptom_129	10796299	0.004011	1.989944624947384			not_mentioned	incorrect	failed	not_mentioned	released	unavailable
Haiku 4.5	imcs21	calibration	10796299	symptom_130	10796299	0.004011	1.989944624947384			not_mentioned	incorrect	failed	not_mentioned	released	unavailable
Haiku 4.5	imcs21	calibration	10796299	symptom_131	10796299	0.004011	1.989944624947384			not_mentioned	incorrect	failed	not_mentioned	released	unavailable
Haiku 4.5	imcs21	calibration	10796299	symptom_132	10796299	0.004011	1.989944624947384			not_mentioned	incorrect	failed	not_mentioned	released	unavailable
Haiku 4.5	imcs21	calibration	10796299	symptom_133	10796299	0.004011	1.989944624947384			not_mentioned	incorrect	failed	not_mentioned	released	unavailable
Haiku 4.5	imcs21	calibration	10796299	symptom_134	10796299	0.004011	1.989944624947384			not_mentioned	incorrect	failed	not_mentioned	released	unavailable
Haiku 4.5	imcs21	calibration	10796299	symptom_135	10796299	0.004011	1.989944624947384			not_mentioned	incorrect	failed	not_mentioned	released	unavailable
Haiku 4.5	imcs21	calibration	10796299	symptom_136	10796299	0.004011	1.989944624947384			not_mentioned	incorrect	failed	not_mentioned	released	unavailable
Haiku 4.5	imcs21	calibration	10796299	symptom_137	10796299	0.004011	1.989944624947384			not_mentioned	incorrect	failed	not_mentioned	released	unavailable
Haiku 4.5	imcs21	calibration	10796299	symptom_138	10796299	0.004011	1.989944624947384			not_mentioned	incorrect	failed	not_mentioned	released	unavailable
Haiku 4.5	imcs21	calibration	10796299	symptom_139	10796299	0.004011	1.989944624947384			not_mentioned	incorrect	failed	not_mentioned	released	unavailable
Haiku 4.5	imcs21	calibration	10796299	symptom_140	10796299	0.004011	1.989944624947384			not_mentioned	incorrect	failed	not_mentioned	released	unavailable
Haiku 4.5	imcs21	calibration	10796299	symptom_141	10796299	0.004011	1.989944624947384			not_mentioned	incorrect	failed	not_mentioned	released	unavailable
Haiku 4.5	imcs21	calibration	10796299	symptom_142	10796299	0.004011	1.989944624947384			not_mentioned	incorrect	failed	not_mentioned	released	unavailable
Haiku 4.5	imcs21	calibration	10796299	symptom_143	10796299	0.004011	1.989944624947384			not_mentioned	incorrect	failed	not_mentioned	released	unavailable
Haiku 4.5	imcs21	calibration	10796299	symptom_144	10796299	0.004011	1.989944624947384			not_mentioned	incorrect	failed	not_mentioned	released	unavailable
Haiku 4.5	imcs21	calibration	10796299	symptom_145	10796299	0.004011	1.989944624947384			not_mentioned	incorrect	failed	not_mentioned	released	unavailable
Haiku 4.5	imcs21	calibration	10796299	symptom_146	10796299	0.004011	1.989944624947384			not_mentioned	incorrect	failed	not_mentioned	released	unavailable
Haiku 4.5	imcs21	calibration	10796299	symptom_147	10796299	0.004011	1.989944624947384			not_mentioned	incorrect	failed	not_mentioned	released	unavailable
Haiku 4.5	imcs21	calibration	10796299	symptom_148	10796299	0.004011	1.989944624947384			not_mentioned	incorrect	failed	not_mentioned	released	unavailable
Haiku 4.5	imcs21	calibration	10796299	symptom_149	10796299	0.004011	1.989944624947384			not_mentioned	incorrect	failed	not_mentioned	released	unavailable
Haiku 4.5	imcs21	calibration	10796299	symptom_150	10796299	0.004011	1.989944624947384			not_mentioned	incorrect	failed	not_mentioned	released	unavailable
Haiku 4.5	imcs21	calibration	10796299	symptom_151	10796299	0.004011	1.989944624947384			not_mentioned	incorrect	failed	not_mentioned	released	unavailable
Haiku 4.5	imcs21	calibration	10796299	symptom_152	10796299	0.004011	1.989944624947384			not_mentioned	incorrect	failed	not_mentioned	released	unavailable
Haiku 4.5	imcs21	calibration	10796299	symptom_153	10796299	0.004011	1.989944624947384			not_mentioned	incorrect	failed	not_mentioned	released	unavailable
Haiku 4.5	imcs21	calibration	10796299	symptom_154	10796299	0.004011	1.989944624947384			not_mentioned	incorrect	failed	not_mentioned	released	unavailable
Haiku 4.5	imcs21	calibration	10796299	symptom_155	10796299	0.004011	1.989944624947384			not_mentioned	incorrect	failed	not_mentioned	released	unavailable
Haiku 4.5	imcs21	calibration	10796299	symptom_156	10796299	0.004011	1.989944624947384			not_mentioned	incorrect	failed	not_mentioned	released	unavailable
Haiku 4.5	imcs21	calibration	10796299	symptom_157	10796299	0.004011	1.989944624947384			not_mentioned	incorrect	failed	not_mentioned	released	unavailable
Haiku 4.5	imcs21	calibration	10796299	symptom_158	10796299	0.004011	1.989944624947384			not_mentioned	incorrect	failed	not_mentioned	released	unavailable
Haiku 4.5	imcs21	calibration	10796299	symptom_159	10796299	0.004011	1.989944624947384			not_mentioned	incorrect	failed	not_mentioned	released	unavailable
Haiku 4.5	imcs21	calibration	10796299	symptom_160	10796299	0.004011	1.989944624947384			not_mentioned	incorrect	failed	not_mentioned	released	unavailable
Haiku 4.5	imcs21	calibration	10796299	symptom_161	10796299	0.004011	1.989944624947384			not_mentioned	incorrect	failed	not_mentioned	released	unavailable
Haiku 4.5	imcs21	calibration	10796299	symptom_162	10796299	0.004011	1.989944624947384			not_mentioned	incorrect	failed	not_mentioned	released	unavailable
Haiku 4.5	imcs21	calibration	10796299	symptom_163	10796299	0.004011	1.989944624947384			not_mentioned	incorrect	failed	not_mentioned	released	unavailable
Haiku 4.5	imcs21	calibration	10796299	symptom_164	10796299	0.004011	1.989944624947384			not_mentioned	incorrect	failed	not_mentioned	released	unavailable
Haiku 4.5	imcs21	calibration	10796299	symptom_165	10796299	0.004011	1.989944624947384			not_mentioned	incorrect	failed	not_mentioned	released	unavailable
Haiku 4.5	imcs21	calibration	10796299	symptom_166	10796299	0.004011	1.989944624947384			not_mentioned	incorrect	failed	not_mentioned	released	unavailable
Haiku 4.5	imcs21	calibration	10796299	symptom_167	10796299	0.004011	1.989944624947384			not_mentioned	incorrect	failed	not_mentioned	released	unavailable
Haiku 4.5	imcs21	calibration	10796299	symptom_168	10796299	0.004011	1.989944624947384			not_mentioned	incorrect	failed	not_mentioned	released	unavailable
Haiku 4.5	imcs21	calibration	10796299	symptom_169	10796299	0.004011	1.989944624947384			not_mentioned	incorrect	failed	not_mentioned	released	unavailable
Haiku 4.5	imcs21	calibration	10796299	symptom_170	10796299	0.004011	1.989944624947384			not_mentioned	incorrect	failed	not_mentioned	released	unavailable
Haiku 4.5	imcs21	calibration	10796299	symptom_171	10796299	0.004011	1.989944624947384			not_mentioned	incorrect	failed	not_mentioned	released	unavailable
Haiku 4.5	imcs21	calibration	10796299	symptom_172	10796299	0.004011	1.989944624947384			not_mentioned	incorrect	failed	not_mentioned	released	unavailable
Haiku 4.5	imcs21	calibration	10796299	symptom_173	10796299	0.004011	1.989944624947384			not_mentioned	incorrect	failed	not_mentioned	released	unavailable
Haiku 4.5	imcs21	calibration	10796299	symptom_174	10796299	0.004011	1.989944624947384			not_mentioned	incorrect	failed	not_mentioned	released	unavailable
Haiku 4.5	imcs21	calibration	10796299	symptom_175	10796299	0.004011	1.989944624947384			not_mentioned	incorrect	failed	not_mentioned	released	unavailable
Haiku 4.5	imcs21	calibration	10796299	symptom_176	10796299	0.004011	1.989944624947384			not_mentioned	incorrect	failed	not_mentioned	released	unavailable
Haiku 4.5	imcs21	calibration	10796299	symptom_177	10796299	0.004011	1.989944624947384			not_mentioned	incorrect	failed	not_mentioned	released	unavailable
Haiku 4.5	imcs21	calibration	10796299	symptom_178	10796299	0.004011	1.989944624947384			not_mentioned	incorrect	failed	not_mentioned	released	unavailable
Haiku 4.5	imcs21	calibration	10796299	symptom_179	10796299	0.004011	1.989944624947384			not_mentioned	incorrect	failed	not_mentioned	released	unavailable
Haiku 4.5	imcs21	calibration	10796299	symptom_180	10796299	0.004011	1.989944624947384			not_mentioned	incorrect	failed	not_mentioned	released	unavailable
Haiku 4.5	imcs21	calibration	10796299	symptom_181	10796299	0.004011	1.989944624947384			not_mentioned	incorrect	failed	not_mentioned	released	unavailable
Haiku 4.5	imcs21	calibration	10796299	symptom_182	10796299	0.004011	1.989944624947384			not_mentioned	incorrect	failed	not_mentioned	released	unavailable
Haiku 4.5	imcs21	calibration	10796299	symptom_183	10796299	0.004011	1.989944624947384			not_mentioned	incorrect	failed	not_mentioned	released	unavailable
Haiku 4.5	imcs21	calibration	10796299	symptom_184	10796299	0.004011	1.989944624947384			not_mentioned	incorrect	failed	not_mentioned	released	unavailable
Haiku 4.5	imcs21	calibration	10796299	symptom_185	10796299	0.004011	1.989944624947384			not_mentioned	incorrect	failed	not_mentioned	released	unavailable
Haiku 4.5	imcs21	calibration	10796299	symptom_186	10796299	0.004011	1.989944624947384			not_mentioned	incorrect	failed	not_mentioned	released	unavailable
Haiku 4.5	imcs21	calibration	10796299	symptom_187	10796299	0.004011	1.989944624947384			not_mentioned	incorrect	failed	not_mentioned	released	unavailable
Haiku 4.5	imcs21	calibration	10796299	symptom_188	10796299	0.004011	1.989944624947384			not_mentioned	incorrect	failed	not_mentioned	released	unavailable
Haiku 4.5	imcs21	calibration	10796299	symptom_189	10796299	0.004011	1.989944624947384			not_mentioned	incorrect	failed	not_mentioned	released	unavailable
Haiku 4.5	imcs21	calibration	10796299	symptom_190	10796299	0.004011	1.989944624947384			not_mentioned	incorrect	failed	not_mentioned	released	unavailable
Haiku 4.5	imcs21	calibration	10796299	symptom_191	10796299	0.004011	1.989944624947384			not_mentioned	incorrect	failed	not_mentioned	released	unavailable
Haiku 4.5	imcs21	calibration	10796299	symptom_192	10796299	0.004011	1.989944624947384			not_mentioned	incorrect	failed	not_mentioned	released	unavailable
Haiku 4.5	imcs21	calibration	10796299	symptom_193	10796299	0.004011	1.989944624947384			not_mentioned	incorrect	failed	not_mentioned	released	unavailable
Haiku 4.5	imcs21	calibration	10796299	symptom_194	10796299	0.004011	1.989944624947384			not_mentioned	incorrect	failed	not_mentioned	released	unavailable
Haiku 4.5	imcs21	calibration	10796299	symptom_195	10796299	0.004011	1.989944624947384			not_mentioned	incorrect	failed	not_mentioned	released	unavailable
Haiku 4.5	imcs21	calibration	10796299	symptom_196	10796299	0.004011	1.989944624947384			not_mentioned	incorrect	failed	not_mentioned	released	unavailable
Haiku 4.5	imcs21	calibration	10796299	symptom_197	10796299	0.004011	1.989944624947384			not_mentioned	incorrect	failed	not_mentioned	released	unavailable
Haiku 4.5	imcs21	calibration	10796299	symptom_198	10796299	0.004011	1.989944624947384			not_mentioned	incorrect	failed	not_mentioned	released	unavailable
Haiku 4.5	imcs21	calibration	10796299	symptom_199	10796299	0.004011	1.989944624947384			not_mentioned	incorrect	failed	not_mentioned	released	unavailable
Haiku 4.5	imcs21	calibration	10796299	symptom_200	10796299	0.004011	1.989944624947384			not_mentioned	incorrect	failed	not_mentioned	released	unavailable
Haiku 4.5	imcs21	calibration	10796299	symptom_201	10796299	0.004011	1.989944624947384			not_mentioned	incorrect	failed	not_mentioned	released	unavailable
Haiku 4.5	imcs21	calibration	10796299	symptom_202	10796299	0.004011	1.989944624947384			not_mentioned	incorrect	failed	not_mentioned	released	unavailable
Haiku 4.5	imcs21	calibration	10796299	symptom_203	10796299	0.004011	1.989944624947384			not_mentioned	incorrect	failed	not_mentioned	released	unavailable
Haiku 4.5	imcs21	calibration	10796299	symptom_204	10796299	0.004011	1.989944624947384			not_mentioned	incorrect	failed	not_mentioned	released	unavailable
Haiku 4.5	imcs21	calibration	10796299	symptom_205	10796299	0.004011	1.989944624947384			not_mentioned	incorrect	failed	not_mentioned	released	unavailable
Haiku 4.5	imcs21	calibration	10796299	symptom_206	10796299	0.004011	1.989944624947384			not_mentioned	incorrect	failed	not_mentioned	released	unavailable
Haiku 4.5	imcs21	calibration	10796299	symptom_207	10796299	0.004011	1.989944624947384			not_mentioned	incorrect	failed	not_mentioned	released	unavailable
Haiku 4.5	imcs21	calibration	10796299	symptom_208	10796299	0.004011	1.989944624947384			not_mentioned	incorrect	failed	not_mentioned	released	unavailable
Haiku 4.5	imcs21	calibration	10796299	symptom_209	10796299	0.004011	1.989944624947384			not_mentioned	incorrect	failed	not_mentioned	released	unavailable
Haiku 4.5	imcs21	calibration	10796299	symptom_210	10796299	0.004011	1.989944624947384			not_mentioned	incorrect	failed	not_mentioned	released	unavailable
Haiku 4.5	imcs21	calibration	10796299	symptom_211	10796299	0.004011	1.989944624947384			not_mentioned	incorrect	failed	not_mentioned	released	unavailable
Haiku 4.5	imcs21	calibration	10796299	symptom_212	10796299	0.004011	1.989944624947384			not_mentioned	incorrect	failed	not_mentioned	released	unavailable
Haiku 4.5	imcs21	calibration	10796299	symptom_213	10796299	0.004011	1.989944624947384			not_mentioned	incorrect	failed	not_mentioned	released	unavailable
Haiku 4.5	imcs21	calibration	10796299	symptom_214	10796299	0.004011	1.989944624947384			not_mentioned	incorrect	failed	not_mentioned	released	unavailable
Haiku 4.5	imcs21	calibration	10796299	symptom_215	10796299	0.004011	1.989944624947384			not_mentioned	incorrect	failed	not_mentioned	released	unavailable
Haiku 4.5	imcs21	calibration	10796299	symptom_216	10796299	0.004011	1.989944624947384			not_mentioned	incorrect	failed	not_mentioned	released	unavailable
Haiku 4.5	imcs21	calibration	10796299	symptom_217	10796299	0.004011	1.989944624947384			not_mentioned	incorrect	failed	not_mentioned	released	unavailable
Haiku 4.5	imcs21	calibration	10796299	symptom_218	10796299	0.004011	1.989944624947384			not_mentioned	incorrect	failed	not_mentioned	released	unavailable
Haiku 4.5	imcs21	calibration	10796299	symptom_219	10796299	0.004011	1.989944624947384			not_mentioned	incorrect	failed	not_mentioned	released	unavailable
Haiku 4.5	imcs21	calibration	10796299	symptom_220	10796299	0.004011	1.989944624947384			not_mentioned	incorrect	failed	not_mentioned	released	unavailable
Haiku 4.5	imcs21	calibration	10796299	symptom_221	10796299	0.004011	1.989944624947384			not_mentioned	incorrect	failed	not_mentioned	released	unavailable
Haiku 4.5	imcs21	calibration	10796299	symptom_222	10796299	0.004011	1.989944624947384			not_mentioned	incorrect	failed	not_mentioned	released	unavailable
Haiku 4.5	imcs21	calibration	10796299	symptom_223	10796299	0.004011	1.989944624947384			not_mentioned	incorrect	failed	not_mentioned	released	unavailable
Haiku 4.5	imcs21	calibration	10796299	symptom_224	10796299	0.004011	1.989944624947384			not_mentioned	incorrect	failed	not_mentioned	released	unavailable
Haiku 4.5	imcs21	calibration	10796299	symptom_225	10796299	0.004011	1.989944624947384			not_mentioned	incorrect	failed	not_mentioned	released	unavailable
Haiku 4.5	imcs21	calibration	10796299	symptom_226	10796299	0.004011	1.989944624947384			not_mentioned	incorrect	failed	not_mentioned	released	unavailable
Haiku 4.5	imcs21	calibration	10796299	symptom_227	10796299	0.004011	1.989944624947384			not_mentioned	incorrect	failed	not_mentioned	released	unavailable
Haiku 4.5	imcs21	calibration	10796299	symptom_228	10796299	0.004011	1.989944624947384			not_mentioned	incorrect	failed	not_mentioned	released	unavailable
Haiku 4.5	imcs21	calibration	10796299	symptom_229	10796299	0.004011	1.989944624947384			not_mentioned	incorrect	failed	not_mentioned	released	unavailable
Haiku 4.5	imcs21	calibration	10796299	symptom_230	10796299	0.004011	1.989944624947384			not_mentioned	incorrect	failed	not_mentioned	released	unavailable
Haiku 4.5	imcs21	calibration	10796299	symptom_231	10796299	0.004011	1.989944624947384			not_mentioned	incorrect	failed	not_mentioned	released	unavailable
Haiku 4.5	imcs21	calibration	10796299	symptom_232	10796299	0.004011	1.989944624947384			not_mentioned	incorrect	failed	not_mentioned	released	unavailable
Haiku 4.5	imcs21	calibration	10796299	symptom_233	10796299	0.004011	1.989944624947384			not_mentioned	incorrect	failed	not_mentioned	released	unavailable
Haiku 4.5	imcs21	calibration	10796299	symptom_234	10796299	0.004011	1.989944624947384			not_mentioned	incorrect	failed	not_mentioned	released	unavailable
Haiku 4.5	imcs21	calibration	10796299	symptom_235	10796299	0.004011	1.989944624947384			not_mentioned	incorrect	failed	not_mentioned	released	unavailable
Haiku 4.5	imcs21	calibration	10796299	symptom_236	10796299	0.004011	1.989944624947384			not_mentioned	incorrect	failed	not_mentioned	released	unavailable
Haiku 4.5	imcs21	calibration	10796299	symptom_237	10796299	0.004011	1.989944624947384			not_mentioned	incorrect	failed	not_mentioned	released	unavailable
Haiku 4.5	imcs21	calibration	10796299	symptom_238	10796299	0.004011	1.989944624947384			not_mentioned	incorrect	failed	not_mentioned	released	unavailable
Haiku 4.5	imcs21	calibration	10796299	symptom_239	10796299	0.004011	1.989944624947384			not_mentioned	incorrect	failed	not_mentioned	released	unavailable
Haiku 4.5	imcs21	calibration	10796299	symptom_240	10796299	0.004011	1.989944624947384			not_mentioned	incorrect	failed	not_mentioned	released	unavailable
Haiku 4.5	imcs21	calibration	10796299	symptom_241	10796299	0.004011	1.989944624947384			not_mentioned	incorrect	failed	not_mentioned	released	unavailable
Haiku 4.5	imcs21	calibration	10796299	symptom_242	10796299	0.004011	1.989944624947384			not_mentioned	incorrect	failed	not_mentioned	released	unavailable
Haiku 4.5	imcs21	calibration	10796299	symptom_243	10796299	0.004011	1.989944624947384			not_mentioned	incorrect	failed	not_mentioned	released	unavailable
Haiku 4.5	imcs21	calibration	10796299	symptom_244	10796299	0.004011	1.989944624947384			not_mentioned	incorrect	failed	not_mentioned	released	unavailable
Haiku 4.5	imcs21	calibration	10796299	symptom_245	10796299	0.004011	1.989944624947384			not_mentioned	incorrect	failed	not_mentioned	released	unavailable
Haiku 4.5	imcs21	calibration	10796299	symptom_246	10796299	0.004011	1.989944624947384			not_mentioned	incorrect	failed	not_mentioned	released	unavailable
Haiku 4.5	imcs21	calibration	10796299	symptom_247	10796299	0.004011	1.989944624947384			not_mentioned	incorrect	failed	not_mentioned	released	unavailable
Haiku 4.5	imcs21	calibration	10796299	symptom_248	10796299	0.004011	1.989944624947384			not_mentioned	incorrect	failed	not_mentioned	released	unavailable
Haiku 4.5	imcs21	calibration	10796299	symptom_249	10796299	0.004011	1.989944624947384			not_mentioned	incorrect	failed	not_mentioned	released	unavailable
Haiku 4.5	imcs21	calibration	10796299	symptom_250	10796299	0.004011	1.989944624947384			not_mentioned	incorrect	failed	not_mentioned	released	unavailable
Haiku 4.5	imcs21	calibration	10796299	symptom_251	10796299	0.004011	1.989944624947384			not_mentioned	incorrect	failed	not_mentioned	released	unavailable
Haiku 4.5	imcs21	calibration	10796299	symptom_252	10796299	0.004011	1.989944624947384			not_mentioned	incorrect	failed	not_mentioned	released	unavailable
Haiku 4.5	imcs21	calibration	10796299	symptom_253	10796299	0.004011	1.989944624947384			not_mentioned	incorrect	failed	not_mentioned	released	unavailable
Haiku 4.5	imcs21	calibration	10796299	symptom_254	10796299	0.004011	1.989944624947384			not_mentioned	incorrect	failed	not_mentioned	released	unavailable
Haiku 4.5	imcs21	calibration	10796299	symptom_255	10796299	0.004011	1.989944624947384			not_mentioned	incorrect	failed	not_mentioned	released	unavailable
Haiku 4.5	imcs21	calibration	10796299	symptom_256	10796299	0.004011	1.989944624947384			not_mentioned	incorrect	failed	not_mentioned	released	unavailable
Haiku 4.5	imcs21	calibration	10796299	symptom_257	10796299	0.004011	1.989944624947384			not_mentioned	incorrect	failed	not_mentioned	released	unavailable
Haiku 4.5	imcs21	calibration	10796299	symptom_258	10796299	0.004011	1.989944624947384			not_mentioned	incorrect	failed	not_mentioned	released	unavailable
Haiku 4.5	imcs21	calibration	10796299	symptom_259	10796299	0.004011	1.989944624947384			not_mentioned	incorrect	failed	not_mentioned	released	unavailable
Haiku 4.5	imcs21	calibration	10796299	symptom_260	10796299	0.004011	1.989944624947384			not_mentioned	incorrect	failed	not_mentioned	released	unavailable
Haiku 4.5	imcs21	calibration	10796299	symptom_261	10796299	0.004011	1.989944624947384			not_mentioned	incorrect	failed	not_mentioned	released	unavailable
Haiku 4.5	imcs21	calibration	10796299	symptom_262	10796299	0.004011	1.989944624947384			not_mentioned	incorrect	failed	not_mentioned	released	unavailable
Haiku 4.5	imcs21	calibration	10796299	symptom_263	10796299	0.004011	1.989944624947384			not_mentioned	incorrect	failed	not_mentioned	released	unavailable
Haiku 4.5	imcs21	calibration	10796299	symptom_264	10796299	0.004011	1.989944624947384			not_mentioned	incorrect	failed	not_mentioned	released	unavailable
Haiku 4.5	imcs21	calibration	10796299	symptom_265	10796299	0.004011	1.989944624947384			not_mentioned	incorrect	failed	not_mentioned	released	unavailable
Haiku 4.5	imcs21	calibration	10796299	symptom_266	10796299	0.004011	1.989944624947384			not_mentioned	incorrect	failed	not_mentioned	released	unavailable
Haiku 4.5	imcs21	calibration	10796299	symptom_267	10796299	0.004011	1.989944624947384			not_mentioned	incorrect	failed	not_mentioned	released	unavailable
Haiku 4.5	imcs21	calibration	10796299	symptom_268	10796299	0.004011	1.989944624947384			not_mentioned	incorrect	failed	not_mentioned	released	unavailable
Haiku 4.5	imcs21	calibration	10796299	symptom_269	10796299	0.004011	1.989944624947384			not_mentioned	incorrect	failed	not_mentioned	released	unavailable
Haiku 4.5	imcs21	calibration	10796299	symptom_270	10796299	0.004011	1.989944624947384			not_mentioned	incorrect	failed	not_mentioned	released	unavailable
Haiku 4.5	imcs21	calibration	10796299	symptom_271	10796299	0.004011	1.989944624947384			not_mentioned	incorrect	failed	not_mentioned	released	unavailable
Haiku 4.5	imcs21	calibration	10796299	symptom_272	10796299	0.004011	1.989944624947384			not_mentioned	incorrect	failed	not_mentioned	released	unavailable
Haiku 4.5	imcs21	calibration	10796299	symptom_273	10796299	0.004011	1.989944624947384			not_mentioned	incorrect	failed	not_mentioned	released	unavailable
Haiku 4.5	imcs21	calibration	10796299	symptom_274	10796299	0.004011	1.989944624947384			not_mentioned	incorrect	failed	not_mentioned	released	unavailable
Haiku 4.5	imcs21	calibration	10796299	symptom_275	10796299	0.004011	1.989944624947384			not_mentioned	incorrect	failed	not_mentioned	released	unavailable
Haiku 4.5	imcs21	calibration	10796299	symptom_276	10796299	0.004011	1.989944624947384			not_mentioned	incorrect	failed	not_mentioned	released	unavailable
Haiku 4.5	imcs21	calibration	10796299	symptom_277	10796299	0.004011	1.989944624947384			not_mentioned	incorrect	failed	not_mentioned	released	unavailable
Haiku 4.5	imcs21	calibration	10796299	symptom_278	10796299	0.004011	1.989944624947384			not_mentioned	incorrect	failed	not_mentioned	released	unavailable
Haiku 4.5	imcs21	calibration	10796299	symptom_279	10796299	0.004011	1.989944624947384			not_mentioned	incorrect	failed	not_mentioned	released	unavailable
Haiku 4.5	imcs21	calibration	10796299	symptom_280	10796299	0.004011	1.989944624947384			not_mentioned	incorrect	failed	not_mentioned	released	unavailable
Haiku 4.5	imcs21	calibration	10796299	symptom_281	10796299	0.004011	1.989944624947384			not_mentioned	incorrect	failed	not_mentioned	released	unavailable
Haiku 4.5	imcs21	calibration	10796299	symptom_282	10796299	0.004011	1.989944624947384			not_mentioned	incorrect	failed	not_mentioned	released	unavailable
Haiku 4.5	imcs21	calibration	10796299	symptom_283	10796299	0.004011	1.989944624947384			not_mentioned	incorrect	failed	not_mentioned	released	unavailable
Haiku 4.5	imcs21	calibration	10796299	symptom_284	10796299	0.004011	1.989944624947384			not_mentioned	incorrect	failed	not_mentioned	released	unavailable
Haiku 4.5	imcs21	calibration	10796299	symptom_285	10796299	0.004011	1.989944624947384			not_mentioned	incorrect	failed	not_mentioned	released	unavailable
Haiku 4.5	imcs21	calibration	10796299	symptom_286	10796299	0.004011	1.989944624947384			not_mentioned	incorrect	failed	not_mentioned	released	unavailable
Haiku 4.5	imcs21	calibration	10796299	symptom_287	10796299	0.004011	1.989944624947384			not_mentioned	incorrect	failed	not_mentioned	released	unavailable
Haiku 4.5	imcs21	calibration	10796299	symptom_288	10796299	0.004011	1.989944624947384			not_mentioned	incorrect	failed	not_mentioned	released	unavailable
Haiku 4.5	imcs21	calibration	10796299	symptom_289	10796299	0.004011	1.989944624947384			not_mentioned	incorrect	failed	not_mentioned	released	unavailable
Haiku 4.5	imcs21	calibration	10796299	symptom_290	10796299	0.004011	1.989944624947384			not_mentioned	incorrect	failed	not_mentioned	released	unavailable
Haiku 4.5	imcs21	calibration	10796299	symptom_291	10796299	0.004011	1.989944624947384			not_mentioned	incorrect	failed	not_mentioned	released	unavailable
Haiku 4.5	imcs21	calibration	10796299	symptom_292	10796299	0.004011	1.989944624947384			not_mentioned	incorrect	failed	not_mentioned	released	unavailable
Haiku 4.5	imcs21	calibration	10796299	symptom_293	10796299	0.004011	1.989944624947384			not_mentioned	incorrect	failed	not_mentioned	released	unavailable
Haiku 4.5	imcs21	calibration	10796299	symptom_294	10796299	0.004011	1.989944624947384			not_mentioned	incorrect	failed	not_mentioned	released	unavailable
Haiku 4.5	imcs21	calibration	10796299	symptom_295	10796299	0.004011	1.989944624947384			not_mentioned	incorrect	failed	not_mentioned	released	unavailable
Haiku 4.5	imcs21	calibration	10796299	symptom_296	10796299	0.004011	1.989944624947384			not_mentioned	incorrect	failed	not_mentioned	released	unavailable
Haiku 4.5	imcs21	calibration	10796299	symptom_297	10796299	0.004011	1.989944624947384			not_mentioned	incorrect	failed	not_mentioned	released	unavailable
Haiku 4.5	imcs21	calibration	10796299	symptom_298	10796299	0.004011	1.989944624947384			not_mentioned	incorrect	failed	not_mentioned	released	unavailable
Haiku 4.5	imcs21	calibration	10796299	symptom_299	10796299	0.004011	1.989944624947384			not_mentioned	incorrect	failed	not_mentioned	released	unavailable
Haiku 4.5	imcs21	calibration	10796299	symptom_300	10796299	0.004011	1.989944624947384			not_mentioned	incorrect	failed	not_mentioned	released	unavailable
Haiku 4.5	imcs21	calibration	10796299	symptom_301	10796299	0.004011	1.989944624947384			not_mentioned	incorrect	failed	not_mentioned	released	unavailable
Haiku 4.5	imcs21	calibration	10796299	symptom_302	10796299	0.004011	1.989944624947384			not_mentioned	incorrect	failed	not_mentioned	released	unavailable
Haiku 4.5	imcs21	calibration	10796299	symptom_303	10796299	0.004011	1.989944624947384			not_mentioned	incorrect	failed	not_mentioned	released	unavailable
Haiku 4.5	imcs21	calibration	10796299	symptom_304	10796299	0.004011	1.989944624947384			not_mentioned	incorrect	failed	not_mentioned	released	unavailable
Haiku 4.5	imcs21	calibration	10796299	symptom_305	10796299	0.004011	1.989944624947384			not_mentioned	incorrect	failed	not_mentioned	released	unavailable
Haiku 4.5	imcs21	calibration	10796299	symptom_306	10796299	0.004011	1.989944624947384			not_mentioned	incorrect	failed	not_mentioned	released	unavailable
Haiku 4.5	imcs21	calibration	10796299	symptom_307	10796299	0.004011	1.989944624947384			not_mentioned	incorrect	failed	not_mentioned	released	unavailable
Haiku 4.5	imcs21	calibration	10796299	symptom_308	10796299	0.004011	1.989944624947384			not_mentioned	incorrect	failed	not_mentioned	released	unavailable
Haiku 4.5	imcs21	calibration	10796299	symptom_309	10796299	0.004011	1.989944624947384			not_mentioned	incorrect	failed	not_mentioned	released	unavailable
Haiku 4.5	imcs21	calibration	10796299	symptom_310	10796299	0.004011	1.989944624947384			not_mentioned	incorrect	failed	not_mentioned	released	unavailable
Haiku 4.5	imcs21	calibration	10796299	symptom_311	10796299	0.004011	1.989944624947384			not_mentioned	incorrect	failed	not_mentioned	released	unavailable
Haiku 4.5	imcs21	calibration	10796299	symptom_312	10796299	0.004011	1.989944624947384			not_mentioned	incorrect	failed	not_mentioned	released	unavailable
Haiku 4.5	imcs21	calibration	10796299	symptom_313	10796299	0.004011	1.989944624947384			not_mentioned	incorrect	failed	not_mentioned	released	unavailable
Haiku 4.5	imcs21	calibration	10796299	symptom_314	10796299	0.004011	1.989944624947384			not_mentioned	incorrect	failed	not_mentioned	released	unavailable
Haiku 4.5	imcs21	calibration	10796299	symptom_315	10796299	0.004011	1.989944624947384			not_mentioned	incorrect	failed	not_mentioned	released	unavailable
Haiku 4.5	imcs21	calibration	10796299	symptom_316	10796299	0.004011	1.989944624947384			not_mentioned	incorrect	failed	not_mentioned	released	unavailable
Haiku 4.5	imcs21	calibration	10796299	symptom_317	10796299	0.004011	1.989944624947384			not_mentioned	incorrect	failed	not_mentioned	released	unavailable
Haiku 4.5	imcs21	calibration	10796299	symptom_318	10796299	0.004011	1.989944624947384			not_mentioned	incorrect	failed	not_mentioned	released	unavailable
Haiku 4.5	imcs21	calibration	10796299	symptom_319	10796299	0.004011	1.989944624947384			not_mentioned	incorrect	failed	not_mentioned	released	unavailable
Haiku 4.5	imcs21	calibration	10796299	symptom_320	10796299	0.004011	1.989944624947384			not_mentioned	incorrect	failed	not_mentioned	released	unavailable
Haiku 4.5	imcs21	calibration	10796299	symptom_321	10796299	0.004011	1.989944624947384			not_mentioned	incorrect	failed	not_mentioned	released	unavailable
Haiku 4.5	imcs21	calibration	10796299	symptom_322	10796299	0.004011	1.989944624947384			not_mentioned	incorrect	failed	not_mentioned	released	unavailable
Haiku 4.5	imcs21	calibration	10796299	symptom_323	10796299	0.004011	1.989944624947384			not_mentioned	incorrect	failed	not_mentioned	released	unavailable
Haiku 4.5	imcs21	calibration	10796299	symptom_324	10796299	0.004011	1.989944624947384			not_mentioned	incorrect	failed	not_mentioned	released	unavailable
Haiku 4.5	imcs21	calibration	10796299	symptom_325	10796299	0.004011	1.989944624947384			not_mentioned	incorrect	failed	not_mentioned	released	unavailable
Haiku 4.5	imcs21	calibration	10796299	symptom_326	10796299	0.004011	1.989944624947384			not_mentioned	incorrect	failed	not_mentioned	released	unavailable
Haiku 4.5	imcs21	calibration	10796299	symptom_327	10796299	0.004011	1.989944624947384			not_mentioned	incorrect	failed	not_mentioned	released	unavailable
Haiku 4.5	imcs21	calibration	10796299	symptom_328	10796299	0.004011	1.989944624947384			not_mentioned	incorrect	failed	not_mentioned	released	unavailable
Haiku 4.5	imcs21	calibration	10796299	symptom_329	10796299	0.004011	1.989944624947384			not_mentioned	incorrect	failed	not_mentioned	released	unavailable
Haiku 4.5	imcs21	calibration	10796299	symptom_330	10796299	0.004011	1.989944624947384			not_mentioned	incorrect	failed	not_mentioned	released	unavailable
Haiku 4.5	imcs21	calibration	10797057	symptom_000	10797057	0.004079	1.6375322919338942	not_mentioned		not_mentioned	correct	ok	not_mentioned	released	unavailable
Haiku 4.5	imcs21	calibration	10797057	symptom_001	10797057	0.004079	1.6375322919338942	positive	0.95	positive	correct	ok	positive	released	reported_percentage
Haiku 4.5	imcs21	calibration	10797057	symptom_002	10797057	0.004079	1.6375322919338942	positive	0.88	uncertain	incorrect	ok	uncertain	released	reported_percentage
Haiku 4.5	imcs21	calibration	10797057	symptom_003	10797057	0.004079	1.6375322919338942	not_mentioned		not_mentioned	correct	ok	not_mentioned	released	unavailable
Haiku 4.5	imcs21	calibration	10797057	symptom_004	10797057	0.004079	1.6375322919338942	not_mentioned		not_mentioned	correct	ok	not_mentioned	released	unavailable
Haiku 4.5	imcs21	calibration	10797057	symptom_005	10797057	0.004079	1.6375322919338942	not_mentioned		not_mentioned	correct	ok	not_mentioned	released	unavailable
Haiku 4.5	imcs21	calibration	10797057	symptom_006	10797057	0.004079	1.6375322919338942	not_mentioned		not_mentioned	correct	ok	not_mentioned	released	unavailable
Haiku 4.5	imcs21	calibration	10797057	symptom_007	10797057	0.004079	1.6375322919338942	not_mentioned		negative	incorrect	ok	negative	released	unavailable
Haiku 4.5	imcs21	calibration	10797057	symptom_008	10797057	0.004079	1.6375322919338942	not_mentioned		not_mentioned	correct	ok	not_mentioned	released	unavailable
Haiku 4.5	imcs21	calibration	10797057	symptom_009	10797057	0.004079	1.6375322919338942	not_mentioned		not_mentioned	correct	ok	not_mentioned	released	unavailable
Haiku 4.5	imcs21	calibration	10797057	symptom_010	10797057	0.004079	1.6375322919338942	not_mentioned		not_mentioned	correct	ok	not_mentioned	released	unavailable
Haiku 4.5	imcs21	calibration	10797057	symptom_011	10797057	0.004079	1.6375322919338942	not_mentioned		not_mentioned	correct	ok	not_mentioned	released	unavailable
Haiku 4.5	imcs21	calibration	10797057	symptom_012	10797057	0.004079	1.6375322919338942	not_mentioned		not_mentioned	correct	ok	not_mentioned	released	unavailable
Haiku 4.5	imcs21	calibration	10797057	symptom_013	10797057	0.004079	1.6375322919338942	not_mentioned		not_mentioned	correct	ok	not_mentioned	released	unavailable
Haiku 4.5	imcs21	calibration	10797057	symptom_014	10797057	0.004079	1.6375322919338942	positive	0.85	uncertain	incorrect	ok	uncertain	released	reported_percentage
Haiku 4.5	imcs21	calibration	10797057	symptom_015	10797057	0.004079	1.6375322919338942	not_mentioned		not_mentioned	correct	ok	not_mentioned	released	unavailable
Haiku 4.5	imcs21	calibration	10797057	symptom_016	10797057	0.004079	1.6375322919338942	not_mentioned		not_mentioned	correct	ok	not_mentioned	released	unavailable
Haiku 4.5	imcs21	calibration	10797057	symptom_017	10797057	0.004079	1.6375322919338942	positive	0.82	uncertain	incorrect	ok	uncertain	released	reported_percentage
Haiku 4.5	imcs21	calibration	10797057	symptom_018	10797057	0.004079	1.6375322919338942	not_mentioned		not_mentioned	correct	ok	not_mentioned	released	unavailable
Haiku 4.5	imcs21	calibration	10797057	symptom_019	10797057	0.004079	1.6375322919338942	not_mentioned		not_mentioned	correct	ok	not_mentioned	released	unavailable
Haiku 4.5	imcs21	calibration	10797057	symptom_020	10797057	0.004079	1.6375322919338942	not_mentioned		not_mentioned	correct	ok	not_mentioned	released	unavailable
Haiku 4.5	imcs21	calibration	10797057	symptom_021	10797057	0.004079	1.6375322919338942	not_mentioned		not_mentioned	correct	ok	not_mentioned	released	unavailable
Haiku 4.5	imcs21	calibration	10797057	symptom_022	10797057	0.004079	1.6375322919338942	not_mentioned		not_mentioned	correct	ok	not_mentioned	released	unavailable
Haiku 4.5	imcs21	calibration	10797057	symptom_023	10797057	0.004079	1.6375322919338942	not_mentioned		not_mentioned	correct	ok	not_mentioned	released	unavailable
Haiku 4.5	imcs21	calibration	10797057	symptom_024	10797057	0.004079	1.6375322919338942	not_mentioned		not_mentioned	correct	ok	not_mentioned	released	unavailable
Haiku 4.5	imcs21	calibration	10797057	symptom_025	10797057	0.004079	1.6375322919338942	not_mentioned		not_mentioned	correct	ok	not_mentioned	released	unavailable
Haiku 4.5	imcs21	calibration	10797057	symptom_026	10797057	0.004079	1.6375322919338942	not_mentioned		not_mentioned	correct	ok	not_mentioned	released	unavailable
Haiku 4.5	imcs21	calibration	10797057	symptom_027	10797057	0.004079	1.6375322919338942	not_mentioned		not_mentioned	correct	ok	not_mentioned	released	unavailable
Haiku 4.5	imcs21	calibration	10797057	symptom_028	10797057	0.004079	1.6375322919338942	not_mentioned		not_mentioned	correct	ok	not_mentioned	released	unavailable
Haiku 4.5	imcs21	calibration	10797057	symptom_029	10797057	0.004079	1.6375322919338942	not_mentioned		not_mentioned	correct	ok	not_mentioned	released	unavailable
Haiku 4.5	imcs21	calibration	10797057	symptom_030	10797057	0.004079	1.6375322919338942	not_mentioned		not_mentioned	correct	ok	not_mentioned	released	unavailable
Haiku 4.5	imcs21	calibration	10797057	symptom_031	10797057	0.004079	1.6375322919338942	not_mentioned		not_mentioned	correct	ok	not_mentioned	released	unavailable
Haiku 4.5	imcs21	calibration	10797057	symptom_032	10797057	0.004079	1.6375322919338942	not_mentioned		not_mentioned	correct	ok	not_mentioned	released	unavailable
Haiku 4.5	imcs21	calibration	10797057	symptom_033	10797057	0.004079	1.6375322919338942	not_mentioned		not_mentioned	correct	ok	not_mentioned	released	unavailable
Haiku 4.5	imcs21	calibration	10797057	symptom_034	10797057	0.004079	1.6375322919338942	not_mentioned		not_mentioned	correct	ok	not_mentioned	released	unavailable
Haiku 4.5	imcs21	calibration	10797057	symptom_035	10797057	0.004079	1.6375322919338942	not_mentioned		not_mentioned	correct	ok	not_mentioned	released	unavailable
Haiku 4.5	imcs21	calibration	10797057	symptom_036	10797057	0.004079	1.6375322919338942	not_mentioned		not_mentioned	correct	ok	not_mentioned	released	unavailable
Haiku 4.5	imcs21	calibration	10797057	symptom_037	10797057	0.004079	1.6375322919338942	not_mentioned		not_mentioned	correct	ok	not_mentioned	released	unavailable
Haiku 4.5	imcs21	calibration	10797057	symptom_038	10797057	0.004079	1.6375322919338942	not_mentioned		not_mentioned	correct	ok	not_mentioned	released	unavailable
Haiku 4.5	imcs21	calibration	10797057	symptom_039	10797057	0.004079	1.6375322919338942	not_mentioned		not_mentioned	correct	ok	not_mentioned	released	unavailable
Haiku 4.5	imcs21	calibration	10797057	symptom_040	10797057	0.004079	1.6375322919338942	not_mentioned		not_mentioned	correct	ok	not_mentioned	released	unavailable
Haiku 4.5	imcs21	calibration	10797057	symptom_041	10797057	0.004079	1.6375322919338942	not_mentioned		not_mentioned	correct	ok	not_mentioned	released	unavailable
Haiku 4.5	imcs21	calibration	10797057	symptom_042	10797057	0.004079	1.6375322919338942	not_mentioned		not_mentioned	correct	ok	not_mentioned	released	unavailable
Haiku 4.5	imcs21	calibration	10797057	symptom_043	10797057	0.004079	1.6375322919338942	not_mentioned		not_mentioned	correct	ok	not_mentioned	released	unavailable
Haiku 4.5	imcs21	calibration	10797057	symptom_044	10797057	0.004079	1.6375322919338942	not_mentioned		not_mentioned	correct	ok	not_mentioned	released	unavailable
Haiku 4.5	imcs21	calibration	10797057	symptom_045	10797057	0.004079	1.6375322919338942	not_mentioned		not_mentioned	correct	ok	not_mentioned	released	unavailable
Haiku 4.5	imcs21	calibration	10797057	symptom_046	10797057	0.004079	1.6375322919338942	not_mentioned		not_mentioned	correct	ok	not_mentioned	released	unavailable
Haiku 4.5	imcs21	calibration	10797057	symptom_047	10797057	0.004079	1.6375322919338942	not_mentioned		not_mentioned	correct	ok	not_mentioned	released	unavailable
Haiku 4.5	imcs21	calibration	10797057	symptom_048	10797057	0.004079	1.6375322919338942	not_mentioned		not_mentioned	correct	ok	not_mentioned	released	unavailable
Haiku 4.5	imcs21	calibration	10797057	symptom_049	10797057	0.004079	1.6375322919338942	not_mentioned		not_mentioned	correct	ok	not_mentioned	released	unavailable
Haiku 4.5	imcs21	calibration	10797057	symptom_050	10797057	0.004079	1.6375322919338942	not_mentioned		not_mentioned	correct	ok	not_mentioned	released	unavailable
Haiku 4.5	imcs21	calibration	10797057	symptom_051	10797057	0.004079	1.6375322919338942	not_mentioned		not_mentioned	correct	ok	not_mentioned	released	unavailable
Haiku 4.5	imcs21	calibration	10797057	symptom_052	10797057	0.004079	1.6375322919338942	not_mentioned		not_mentioned	correct	ok	not_mentioned	released	unavailable
Haiku 4.5	imcs21	calibration	10797057	symptom_053	10797057	0.004079	1.6375322919338942	not_mentioned		not_mentioned	correct	ok	not_mentioned	released	unavailable
Haiku 4.5	imcs21	calibration	10797057	symptom_054	10797057	0.004079	1.6375322919338942	not_mentioned		not_mentioned	correct	ok	not_mentioned	released	unavailable
Haiku 4.5	imcs21	calibration	10797057	symptom_055	10797057	0.004079	1.6375322919338942	not_mentioned		not_mentioned	correct	ok	not_mentioned	released	unavailable
Haiku 4.5	imcs21	calibration	10797057	symptom_056	10797057	0.004079	1.6375322919338942	not_mentioned		not_mentioned	correct	ok	not_mentioned	released	unavailable
Haiku 4.5	imcs21	calibration	10797057	symptom_057	10797057	0.004079	1.6375322919338942	not_mentioned		not_mentioned	correct	ok	not_mentioned	released	unavailable
Haiku 4.5	imcs21	calibration	10797057	symptom_058	10797057	0.004079	1.6375322919338942	not_mentioned		not_mentioned	correct	ok	not_mentioned	released	unavailable
Haiku 4.5	imcs21	calibration	10797057	symptom_059	10797057	0.004079	1.6375322919338942	not_mentioned		not_mentioned	correct	ok	not_mentioned	released	unavailable
Haiku 4.5	imcs21	calibration	10797057	symptom_060	10797057	0.004079	1.6375322919338942	not_mentioned		not_mentioned	correct	ok	not_mentioned	released	unavailable
Haiku 4.5	imcs21	calibration	10797057	symptom_061	10797057	0.004079	1.6375322919338942	not_mentioned		not_mentioned	correct	ok	not_mentioned	released	unavailable
Haiku 4.5	imcs21	calibration	10797057	symptom_062	10797057	0.004079	1.6375322919338942	not_mentioned		not_mentioned	correct	ok	not_mentioned	released	unavailable
Haiku 4.5	imcs21	calibration	10797057	symptom_063	10797057	0.004079	1.6375322919338942	not_mentioned		not_mentioned	correct	ok	not_mentioned	released	unavailable
Haiku 4.5	imcs21	calibration	10797057	symptom_064	10797057	0.004079	1.6375322919338942	not_mentioned		not_mentioned	correct	ok	not_mentioned	released	unavailable
Haiku 4.5	imcs21	calibration	10797057	symptom_065	10797057	0.004079	1.6375322919338942	not_mentioned		not_mentioned	correct	ok	not_mentioned	released	unavailable
Haiku 4.5	imcs21	calibration	10797057	symptom_066	10797057	0.004079	1.6375322919338942	not_mentioned		not_mentioned	correct	ok	not_mentioned	released	unavailable
Haiku 4.5	imcs21	calibration	10797057	symptom_067	10797057	0.004079	1.6375322919338942	not_mentioned		not_mentioned	correct	ok	not_mentioned	released	unavailable
Haiku 4.5	imcs21	calibration	10797057	symptom_068	10797057	0.004079	1.6375322919338942	not_mentioned		not_mentioned	correct	ok	not_mentioned	released	unavailable
Haiku 4.5	imcs21	calibration	10797057	symptom_069	10797057	0.004079	1.6375322919338942	not_mentioned		not_mentioned	correct	ok	not_mentioned	released	unavailable
Haiku 4.5	imcs21	calibration	10797057	symptom_070	10797057	0.004079	1.6375322919338942	not_mentioned		not_mentioned	correct	ok	not_mentioned	released	unavailable
Haiku 4.5	imcs21	calibration	10797057	symptom_071	10797057	0.004079	1.6375322919338942	not_mentioned		not_mentioned	correct	ok	not_mentioned	released	unavailable
Haiku 4.5	imcs21	calibration	10797057	symptom_072	10797057	0.004079	1.6375322919338942	not_mentioned		not_mentioned	correct	ok	not_mentioned	released	unavailable
Haiku 4.5	imcs21	calibration	10797057	symptom_073	10797057	0.004079	1.6375322919338942	not_mentioned		not_mentioned	correct	ok	not_mentioned	released	unavailable
Haiku 4.5	imcs21	calibration	10797057	symptom_074	10797057	0.004079	1.6375322919338942	positive	0.9	negative	incorrect	ok	negative	released	reported_percentage
Haiku 4.5	imcs21	calibration	10797057	symptom_075	10797057	0.004079	1.6375322919338942	not_mentioned		not_mentioned	correct	ok	not_mentioned	released	unavailable
Haiku 4.5	imcs21	calibration	10797057	symptom_076	10797057	0.004079	1.6375322919338942	not_mentioned		negative	incorrect	ok	negative	released	unavailable
Haiku 4.5	imcs21	calibration	10797057	symptom_077	10797057	0.004079	1.6375322919338942	not_mentioned		not_mentioned	correct	ok	not_mentioned	released	unavailable
Haiku 4.5	imcs21	calibration	10797057	symptom_078	10797057	0.004079	1.6375322919338942	not_mentioned		not_mentioned	correct	ok	not_mentioned	released	unavailable
Haiku 4.5	imcs21	calibration	10797057	symptom_079	10797057	0.004079	1.6375322919338942	not_mentioned		not_mentioned	correct	ok	not_mentioned	released	unavailable
Haiku 4.5	imcs21	calibration	10797057	symptom_080	10797057	0.004079	1.6375322919338942	not_mentioned		not_mentioned	correct	ok	not_mentioned	released	unavailable
Haiku 4.5	imcs21	calibration	10797057	symptom_081	10797057	0.004079	1.6375322919338942	not_mentioned		not_mentioned	correct	ok	not_mentioned	released	unavailable
Haiku 4.5	imcs21	calibration	10797057	symptom_082	10797057	0.004079	1.6375322919338942	not_mentioned		not_mentioned	correct	ok	not_mentioned	released	unavailable
Haiku 4.5	imcs21	calibration	10797057	symptom_083	10797057	0.004079	1.6375322919338942	not_mentioned		not_mentioned	correct	ok	not_mentioned	released	unavailable
Haiku 4.5	imcs21	calibration	10797057	symptom_084	10797057	0.004079	1.6375322919338942	not_mentioned		not_mentioned	correct	ok	not_mentioned	released	unavailable
Haiku 4.5	imcs21	calibration	10797057	symptom_085	10797057	0.004079	1.6375322919338942	not_mentioned		not_mentioned	correct	ok	not_mentioned	released	unavailable
Haiku 4.5	imcs21	calibration	10797057	symptom_086	10797057	0.004079	1.6375322919338942	not_mentioned		not_mentioned	correct	ok	not_mentioned	released	unavailable
Haiku 4.5	imcs21	calibration	10797057	symptom_087	10797057	0.004079	1.6375322919338942	not_mentioned		not_mentioned	correct	ok	not_mentioned	released	unavailable
Haiku 4.5	imcs21	calibration	10797057	symptom_088	10797057	0.004079	1.6375322919338942	not_mentioned		not_mentioned	correct	ok	not_mentioned	released	unavailable
Haiku 4.5	imcs21	calibration	10797057	symptom_089	10797057	0.004079	1.6375322919338942	not_mentioned		not_mentioned	correct	ok	not_mentioned	released	unavailable
Haiku 4.5	imcs21	calibration	10797057	symptom_090	10797057	0.004079	1.6375322919338942	not_mentioned		not_mentioned	correct	ok	not_mentioned	released	unavailable
Haiku 4.5	imcs21	calibration	10797057	symptom_091	10797057	0.004079	1.6375322919338942	not_mentioned		not_mentioned	correct	ok	not_mentioned	released	unavailable
Haiku 4.5	imcs21	calibration	10797057	symptom_092	10797057	0.004079	1.6375322919338942	not_mentioned		not_mentioned	correct	ok	not_mentioned	released	unavailable
Haiku 4.5	imcs21	calibration	10797057	symptom_093	10797057	0.004079	1.6375322919338942	not_mentioned		not_mentioned	correct	ok	not_mentioned	released	unavailable
Haiku 4.5	imcs21	calibration	10797057	symptom_094	10797057	0.004079	1.6375322919338942	not_mentioned		not_mentioned	correct	ok	not_mentioned	released	unavailable
Haiku 4.5	imcs21	calibration	10797057	symptom_095	10797057	0.004079	1.6375322919338942	not_mentioned		not_mentioned	correct	ok	not_mentioned	released	unavailable
Haiku 4.5	imcs21	calibration	10797057	symptom_096	10797057	0.004079	1.6375322919338942	not_mentioned		not_mentioned	correct	ok	not_mentioned	released	unavailable
Haiku 4.5	imcs21	calibration	10797057	symptom_097	10797057	0.004079	1.6375322919338942	not_mentioned		not_mentioned	correct	ok	not_mentioned	released	unavailable
Haiku 4.5	imcs21	calibration	10797057	symptom_098	10797057	0.004079	1.6375322919338942	not_mentioned		not_mentioned	correct	ok	not_mentioned	released	unavailable
Haiku 4.5	imcs21	calibration	10797057	symptom_099	10797057	0.004079	1.6375322919338942	not_mentioned		not_mentioned	correct	ok	not_mentioned	released	unavailable
Haiku 4.5	imcs21	calibration	10797057	symptom_100	10797057	0.004079	1.6375322919338942	not_mentioned		not_mentioned	correct	ok	not_mentioned	released	unavailable
Haiku 4.5	imcs21	calibration	10797057	symptom_101	10797057	0.004079	1.6375322919338942	not_mentioned		not_mentioned	correct	ok	not_mentioned	released	unavailable
Haiku 4.5	imcs21	calibration	10797057	symptom_102	10797057	0.004079	1.6375322919338942	not_mentioned		not_mentioned	correct	ok	not_mentioned	released	unavailable
Haiku 4.5	imcs21	calibration	10797057	symptom_103	10797057	0.004079	1.6375322919338942	not_mentioned		not_mentioned	correct	ok	not_mentioned	released	unavailable
Haiku 4.5	imcs21	calibration	10797057	symptom_104	10797057	0.004079	1.6375322919338942	not_mentioned		not_mentioned	correct	ok	not_mentioned	released	unavailable
Haiku 4.5	imcs21	calibration	10797057	symptom_105	10797057	0.004079	1.6375322919338942	not_mentioned		negative	incorrect	ok	negative	released	unavailable
Haiku 4.5	imcs21	calibration	10797057	symptom_106	10797057	0.004079	1.6375322919338942	not_mentioned		not_mentioned	correct	ok	not_mentioned	released	unavailable
Haiku 4.5	imcs21	calibration	10797057	symptom_107	10797057	0.004079	1.6375322919338942	not_mentioned		not_mentioned	correct	ok	not_mentioned	released	unavailable
Haiku 4.5	imcs21	calibration	10797057	symptom_108	10797057	0.004079	1.6375322919338942	not_mentioned		not_mentioned	correct	ok	not_mentioned	released	unavailable
Haiku 4.5	imcs21	calibration	10797057	symptom_109	10797057	0.004079	1.6375322919338942	not_mentioned		not_mentioned	correct	ok	not_mentioned	released	unavailable
Haiku 4.5	imcs21	calibration	10797057	symptom_110	10797057	0.004079	1.6375322919338942	not_mentioned		not_mentioned	correct	ok	not_mentioned	released	unavailable
Haiku 4.5	imcs21	calibration	10797057	symptom_111	10797057	0.004079	1.6375322919338942	not_mentioned		not_mentioned	correct	ok	not_mentioned	released	unavailable
Haiku 4.5	imcs21	calibration	10797057	symptom_112	10797057	0.004079	1.6375322919338942	not_mentioned		not_mentioned	correct	ok	not_mentioned	released	unavailable
Haiku 4.5	imcs21	calibration	10797057	symptom_113	10797057	0.004079	1.6375322919338942	not_mentioned		not_mentioned	correct	ok	not_mentioned	released	unavailable
Haiku 4.5	imcs21	calibration	10797057	symptom_114	10797057	0.004079	1.6375322919338942	not_mentioned		not_mentioned	correct	ok	not_mentioned	released	unavailable
Haiku 4.5	imcs21	calibration	10797057	symptom_115	10797057	0.004079	1.6375322919338942	not_mentioned		not_mentioned	correct	ok	not_mentioned	released	unavailable
Haiku 4.5	imcs21	calibration	10797057	symptom_116	10797057	0.004079	1.6375322919338942	not_mentioned		not_mentioned	correct	ok	not_mentioned	released	unavailable
Haiku 4.5	imcs21	calibration	10797057	symptom_117	10797057	0.004079	1.6375322919338942	not_mentioned		not_mentioned	correct	ok	not_mentioned	released	unavailable
Haiku 4.5	imcs21	calibration	10797057	symptom_118	10797057	0.004079	1.6375322919338942	not_mentioned		not_mentioned	correct	ok	not_mentioned	released	unavailable
Haiku 4.5	imcs21	calibration	10797057	symptom_119	10797057	0.004079	1.6375322919338942	not_mentioned		not_mentioned	correct	ok	not_mentioned	released	unavailable
Haiku 4.5	imcs21	calibration	10797057	symptom_120	10797057	0.004079	1.6375322919338942	not_mentioned		not_mentioned	correct	ok	not_mentioned	released	unavailable
Haiku 4.5	imcs21	calibration	10797057	symptom_121	10797057	0.004079	1.6375322919338942	not_mentioned		not_mentioned	correct	ok	not_mentioned	released	unavailable
Haiku 4.5	imcs21	calibration	10797057	symptom_122	10797057	0.004079	1.6375322919338942	not_mentioned		not_mentioned	correct	ok	not_mentioned	released	unavailable
Haiku 4.5	imcs21	calibration	10797057	symptom_123	10797057	0.004079	1.6375322919338942	not_mentioned		not_mentioned	correct	ok	not_mentioned	released	unavailable
Haiku 4.5	imcs21	calibration	10797057	symptom_124	10797057	0.004079	1.6375322919338942	not_mentioned		not_mentioned	correct	ok	not_mentioned	released	unavailable
Haiku 4.5	imcs21	calibration	10797057	symptom_125	10797057	0.004079	1.6375322919338942	not_mentioned		not_mentioned	correct	ok	not_mentioned	released	unavailable
Haiku 4.5	imcs21	calibration	10797057	symptom_126	10797057	0.004079	1.6375322919338942	not_mentioned		not_mentioned	correct	ok	not_mentioned	released	unavailable
Haiku 4.5	imcs21	calibration	10797057	symptom_127	10797057	0.004079	1.6375322919338942	not_mentioned		not_mentioned	correct	ok	not_mentioned	released	unavailable
Haiku 4.5	imcs21	calibration	10797057	symptom_128	10797057	0.004079	1.6375322919338942	not_mentioned		not_mentioned	correct	ok	not_mentioned	released	unavailable
Haiku 4.5	imcs21	calibration	10797057	symptom_129	10797057	0.004079	1.6375322919338942	not_mentioned		not_mentioned	correct	ok	not_mentioned	released	unavailable
Haiku 4.5	imcs21	calibration	10797057	symptom_130	10797057	0.004079	1.6375322919338942	not_mentioned		not_mentioned	correct	ok	not_mentioned	released	unavailable
Haiku 4.5	imcs21	calibration	10797057	symptom_131	10797057	0.004079	1.6375322919338942	not_mentioned		not_mentioned	correct	ok	not_mentioned	released	unavailable
Haiku 4.5	imcs21	calibration	10797057	symptom_132	10797057	0.004079	1.6375322919338942	not_mentioned		not_mentioned	correct	ok	not_mentioned	released	unavailable
Haiku 4.5	imcs21	calibration	10797057	symptom_133	10797057	0.004079	1.6375322919338942	not_mentioned		not_mentioned	correct	ok	not_mentioned	released	unavailable
Haiku 4.5	imcs21	calibration	10797057	symptom_134	10797057	0.004079	1.6375322919338942	not_mentioned		not_mentioned	correct	ok	not_mentioned	released	unavailable
Haiku 4.5	imcs21	calibration	10797057	symptom_135	10797057	0.004079	1.6375322919338942	not_mentioned		not_mentioned	correct	ok	not_mentioned	released	unavailable
Haiku 4.5	imcs21	calibration	10797057	symptom_136	10797057	0.004079	1.6375322919338942	not_mentioned		not_mentioned	correct	ok	not_mentioned	released	unavailable
Haiku 4.5	imcs21	calibration	10797057	symptom_137	10797057	0.004079	1.6375322919338942	not_mentioned		not_mentioned	correct	ok	not_mentioned	released	unavailable
Haiku 4.5	imcs21	calibration	10797057	symptom_138	10797057	0.004079	1.6375322919338942	not_mentioned		not_mentioned	correct	ok	not_mentioned	released	unavailable
Haiku 4.5	imcs21	calibration	10797057	symptom_139	10797057	0.004079	1.6375322919338942	not_mentioned		not_mentioned	correct	ok	not_mentioned	released	unavailable
Haiku 4.5	imcs21	calibration	10797057	symptom_140	10797057	0.004079	1.6375322919338942	not_mentioned		not_mentioned	correct	ok	not_mentioned	released	unavailable
Haiku 4.5	imcs21	calibration	10797057	symptom_141	10797057	0.004079	1.6375322919338942	not_mentioned		not_mentioned	correct	ok	not_mentioned	released	unavailable
Haiku 4.5	imcs21	calibration	10797057	symptom_142	10797057	0.004079	1.6375322919338942	not_mentioned		not_mentioned	correct	ok	not_mentioned	released	unavailable
Haiku 4.5	imcs21	calibration	10797057	symptom_143	10797057	0.004079	1.6375322919338942	not_mentioned		not_mentioned	correct	ok	not_mentioned	released	unavailable
Haiku 4.5	imcs21	calibration	10797057	symptom_144	10797057	0.004079	1.6375322919338942	not_mentioned		not_mentioned	correct	ok	not_mentioned	released	unavailable
Haiku 4.5	imcs21	calibration	10797057	symptom_145	10797057	0.004079	1.6375322919338942	not_mentioned		not_mentioned	correct	ok	not_mentioned	released	unavailable
Haiku 4.5	imcs21	calibration	10797057	symptom_146	10797057	0.004079	1.6375322919338942	not_mentioned		not_mentioned	correct	ok	not_mentioned	released	unavailable
Haiku 4.5	imcs21	calibration	10797057	symptom_147	10797057	0.004079	1.6375322919338942	not_mentioned		not_mentioned	correct	ok	not_mentioned	released	unavailable
Haiku 4.5	imcs21	calibration	10797057	symptom_148	10797057	0.004079	1.6375322919338942	not_mentioned		not_mentioned	correct	ok	not_mentioned	released	unavailable
Haiku 4.5	imcs21	calibration	10797057	symptom_149	10797057	0.004079	1.6375322919338942	not_mentioned		not_mentioned	correct	ok	not_mentioned	released	unavailable
Haiku 4.5	imcs21	calibration	10797057	symptom_150	10797057	0.004079	1.6375322919338942	not_mentioned		not_mentioned	correct	ok	not_mentioned	released	unavailable
Haiku 4.5	imcs21	calibration	10797057	symptom_151	10797057	0.004079	1.6375322919338942	not_mentioned		not_mentioned	correct	ok	not_mentioned	released	unavailable
Haiku 4.5	imcs21	calibration	10797057	symptom_152	10797057	0.004079	1.6375322919338942	not_mentioned		not_mentioned	correct	ok	not_mentioned	released	unavailable
Haiku 4.5	imcs21	calibration	10797057	symptom_153	10797057	0.004079	1.6375322919338942	not_mentioned		not_mentioned	correct	ok	not_mentioned	released	unavailable
Haiku 4.5	imcs21	calibration	10797057	symptom_154	10797057	0.004079	1.6375322919338942	not_mentioned		not_mentioned	correct	ok	not_mentioned	released	unavailable
Haiku 4.5	imcs21	calibration	10797057	symptom_155	10797057	0.004079	1.6375322919338942	not_mentioned		not_mentioned	correct	ok	not_mentioned	released	unavailable
Haiku 4.5	imcs21	calibration	10797057	symptom_156	10797057	0.004079	1.6375322919338942	not_mentioned		not_mentioned	correct	ok	not_mentioned	released	unavailable
Haiku 4.5	imcs21	calibration	10797057	symptom_157	10797057	0.004079	1.6375322919338942	not_mentioned		not_mentioned	correct	ok	not_mentioned	released	unavailable
Haiku 4.5	imcs21	calibration	10797057	symptom_158	10797057	0.004079	1.6375322919338942	not_mentioned		not_mentioned	correct	ok	not_mentioned	released	unavailable
Haiku 4.5	imcs21	calibration	10797057	symptom_159	10797057	0.004079	1.6375322919338942	not_mentioned		not_mentioned	correct	ok	not_mentioned	released	unavailable
Haiku 4.5	imcs21	calibration	10797057	symptom_160	10797057	0.004079	1.6375322919338942	not_mentioned		not_mentioned	correct	ok	not_mentioned	released	unavailable
Haiku 4.5	imcs21	calibration	10797057	symptom_161	10797057	0.004079	1.6375322919338942	not_mentioned		not_mentioned	correct	ok	not_mentioned	released	unavailable
Haiku 4.5	imcs21	calibration	10797057	symptom_162	10797057	0.004079	1.6375322919338942	not_mentioned		not_mentioned	correct	ok	not_mentioned	released	unavailable
Haiku 4.5	imcs21	calibration	10797057	symptom_163	10797057	0.004079	1.6375322919338942	not_mentioned		not_mentioned	correct	ok	not_mentioned	released	unavailable
Haiku 4.5	imcs21	calibration	10797057	symptom_164	10797057	0.004079	1.6375322919338942	not_mentioned		not_mentioned	correct	ok	not_mentioned	released	unavailable
Haiku 4.5	imcs21	calibration	10797057	symptom_165	10797057	0.004079	1.6375322919338942	not_mentioned		not_mentioned	correct	ok	not_mentioned	released	unavailable
Haiku 4.5	imcs21	calibration	10797057	symptom_166	10797057	0.004079	1.6375322919338942	not_mentioned		not_mentioned	correct	ok	not_mentioned	released	unavailable
Haiku 4.5	imcs21	calibration	10797057	symptom_167	10797057	0.004079	1.6375322919338942	not_mentioned		not_mentioned	correct	ok	not_mentioned	released	unavailable
Haiku 4.5	imcs21	calibration	10797057	symptom_168	10797057	0.004079	1.6375322919338942	not_mentioned		not_mentioned	correct	ok	not_mentioned	released	unavailable
Haiku 4.5	imcs21	calibration	10797057	symptom_169	10797057	0.004079	1.6375322919338942	not_mentioned		not_mentioned	correct	ok	not_mentioned	released	unavailable
Haiku 4.5	imcs21	calibration	10797057	symptom_170	10797057	0.004079	1.6375322919338942	not_mentioned		not_mentioned	correct	ok	not_mentioned	released	unavailable
Haiku 4.5	imcs21	calibration	10797057	symptom_171	10797057	0.004079	1.6375322919338942	not_mentioned		not_mentioned	correct	ok	not_mentioned	released	unavailable
Haiku 4.5	imcs21	calibration	10797057	symptom_172	10797057	0.004079	1.6375322919338942	not_mentioned		not_mentioned	correct	ok	not_mentioned	released	unavailable
Haiku 4.5	imcs21	calibration	10797057	symptom_173	10797057	0.004079	1.6375322919338942	not_mentioned		not_mentioned	correct	ok	not_mentioned	released	unavailable
Haiku 4.5	imcs21	calibration	10797057	symptom_174	10797057	0.004079	1.6375322919338942	not_mentioned		not_mentioned	correct	ok	not_mentioned	released	unavailable
Haiku 4.5	imcs21	calibration	10797057	symptom_175	10797057	0.004079	1.6375322919338942	not_mentioned		not_mentioned	correct	ok	not_mentioned	released	unavailable
Haiku 4.5	imcs21	calibration	10797057	symptom_176	10797057	0.004079	1.6375322919338942	not_mentioned		not_mentioned	correct	ok	not_mentioned	released	unavailable
Haiku 4.5	imcs21	calibration	10797057	symptom_177	10797057	0.004079	1.6375322919338942	not_mentioned		not_mentioned	correct	ok	not_mentioned	released	unavailable
Haiku 4.5	imcs21	calibration	10797057	symptom_178	10797057	0.004079	1.6375322919338942	not_mentioned		not_mentioned	correct	ok	not_mentioned	released	unavailable
Haiku 4.5	imcs21	calibration	10797057	symptom_179	10797057	0.004079	1.6375322919338942	not_mentioned		not_mentioned	correct	ok	not_mentioned	released	unavailable
Haiku 4.5	imcs21	calibration	10797057	symptom_180	10797057	0.004079	1.6375322919338942	not_mentioned		not_mentioned	correct	ok	not_mentioned	released	unavailable
Haiku 4.5	imcs21	calibration	10797057	symptom_181	10797057	0.004079	1.6375322919338942	not_mentioned		not_mentioned	correct	ok	not_mentioned	released	unavailable
Haiku 4.5	imcs21	calibration	10797057	symptom_182	10797057	0.004079	1.6375322919338942	not_mentioned		not_mentioned	correct	ok	not_mentioned	released	unavailable
Haiku 4.5	imcs21	calibration	10797057	symptom_183	10797057	0.004079	1.6375322919338942	not_mentioned		not_mentioned	correct	ok	not_mentioned	released	unavailable
Haiku 4.5	imcs21	calibration	10797057	symptom_184	10797057	0.004079	1.6375322919338942	not_mentioned		not_mentioned	correct	ok	not_mentioned	released	unavailable
Haiku 4.5	imcs21	calibration	10797057	symptom_185	10797057	0.004079	1.6375322919338942	not_mentioned		not_mentioned	correct	ok	not_mentioned	released	unavailable
Haiku 4.5	imcs21	calibration	10797057	symptom_186	10797057	0.004079	1.6375322919338942	not_mentioned		not_mentioned	correct	ok	not_mentioned	released	unavailable
Haiku 4.5	imcs21	calibration	10797057	symptom_187	10797057	0.004079	1.6375322919338942	not_mentioned		not_mentioned	correct	ok	not_mentioned	released	unavailable
Haiku 4.5	imcs21	calibration	10797057	symptom_188	10797057	0.004079	1.6375322919338942	not_mentioned		not_mentioned	correct	ok	not_mentioned	released	unavailable
Haiku 4.5	imcs21	calibration	10797057	symptom_189	10797057	0.004079	1.6375322919338942	not_mentioned		not_mentioned	correct	ok	not_mentioned	released	unavailable
Haiku 4.5	imcs21	calibration	10797057	symptom_190	10797057	0.004079	1.6375322919338942	not_mentioned		not_mentioned	correct	ok	not_mentioned	released	unavailable
Haiku 4.5	imcs21	calibration	10797057	symptom_191	10797057	0.004079	1.6375322919338942	not_mentioned		not_mentioned	correct	ok	not_mentioned	released	unavailable
Haiku 4.5	imcs21	calibration	10797057	symptom_192	10797057	0.004079	1.6375322919338942	not_mentioned		not_mentioned	correct	ok	not_mentioned	released	unavailable
Haiku 4.5	imcs21	calibration	10797057	symptom_193	10797057	0.004079	1.6375322919338942	not_mentioned		not_mentioned	correct	ok	not_mentioned	released	unavailable
Haiku 4.5	imcs21	calibration	10797057	symptom_194	10797057	0.004079	1.6375322919338942	not_mentioned		not_mentioned	correct	ok	not_mentioned	released	unavailable
Haiku 4.5	imcs21	calibration	10797057	symptom_195	10797057	0.004079	1.6375322919338942	not_mentioned		not_mentioned	correct	ok	not_mentioned	released	unavailable
Haiku 4.5	imcs21	calibration	10797057	symptom_196	10797057	0.004079	1.6375322919338942	not_mentioned		not_mentioned	correct	ok	not_mentioned	released	unavailable
Haiku 4.5	imcs21	calibration	10797057	symptom_197	10797057	0.004079	1.6375322919338942	not_mentioned		not_mentioned	correct	ok	not_mentioned	released	unavailable
Haiku 4.5	imcs21	calibration	10797057	symptom_198	10797057	0.004079	1.6375322919338942	not_mentioned		not_mentioned	correct	ok	not_mentioned	released	unavailable
Haiku 4.5	imcs21	calibration	10797057	symptom_199	10797057	0.004079	1.6375322919338942	not_mentioned		not_mentioned	correct	ok	not_mentioned	released	unavailable
Haiku 4.5	imcs21	calibration	10797057	symptom_200	10797057	0.004079	1.6375322919338942	not_mentioned		not_mentioned	correct	ok	not_mentioned	released	unavailable
Haiku 4.5	imcs21	calibration	10797057	symptom_201	10797057	0.004079	1.6375322919338942	not_mentioned		not_mentioned	correct	ok	not_mentioned	released	unavailable
Haiku 4.5	imcs21	calibration	10797057	symptom_202	10797057	0.004079	1.6375322919338942	not_mentioned		not_mentioned	correct	ok	not_mentioned	released	unavailable
Haiku 4.5	imcs21	calibration	10797057	symptom_203	10797057	0.004079	1.6375322919338942	not_mentioned		not_mentioned	correct	ok	not_mentioned	released	unavailable
Haiku 4.5	imcs21	calibration	10797057	symptom_204	10797057	0.004079	1.6375322919338942	not_mentioned		not_mentioned	correct	ok	not_mentioned	released	unavailable
Haiku 4.5	imcs21	calibration	10797057	symptom_205	10797057	0.004079	1.6375322919338942	not_mentioned		not_mentioned	correct	ok	not_mentioned	released	unavailable
Haiku 4.5	imcs21	calibration	10797057	symptom_206	10797057	0.004079	1.6375322919338942	not_mentioned		not_mentioned	correct	ok	not_mentioned	released	unavailable
Haiku 4.5	imcs21	calibration	10797057	symptom_207	10797057	0.004079	1.6375322919338942	not_mentioned		not_mentioned	correct	ok	not_mentioned	released	unavailable
Haiku 4.5	imcs21	calibration	10797057	symptom_208	10797057	0.004079	1.6375322919338942	not_mentioned		not_mentioned	correct	ok	not_mentioned	released	unavailable
Haiku 4.5	imcs21	calibration	10797057	symptom_209	10797057	0.004079	1.6375322919338942	not_mentioned		not_mentioned	correct	ok	not_mentioned	released	unavailable
Haiku 4.5	imcs21	calibration	10797057	symptom_210	10797057	0.004079	1.6375322919338942	not_mentioned		not_mentioned	correct	ok	not_mentioned	released	unavailable
Haiku 4.5	imcs21	calibration	10797057	symptom_211	10797057	0.004079	1.6375322919338942	not_mentioned		not_mentioned	correct	ok	not_mentioned	released	unavailable
Haiku 4.5	imcs21	calibration	10797057	symptom_212	10797057	0.004079	1.6375322919338942	not_mentioned		not_mentioned	correct	ok	not_mentioned	released	unavailable
Haiku 4.5	imcs21	calibration	10797057	symptom_213	10797057	0.004079	1.6375322919338942	not_mentioned		not_mentioned	correct	ok	not_mentioned	released	unavailable
Haiku 4.5	imcs21	calibration	10797057	symptom_214	10797057	0.004079	1.6375322919338942	not_mentioned		not_mentioned	correct	ok	not_mentioned	released	unavailable
Haiku 4.5	imcs21	calibration	10797057	symptom_215	10797057	0.004079	1.6375322919338942	not_mentioned		not_mentioned	correct	ok	not_mentioned	released	unavailable
Haiku 4.5	imcs21	calibration	10797057	symptom_216	10797057	0.004079	1.6375322919338942	not_mentioned		not_mentioned	correct	ok	not_mentioned	released	unavailable
Haiku 4.5	imcs21	calibration	10797057	symptom_217	10797057	0.004079	1.6375322919338942	not_mentioned		not_mentioned	correct	ok	not_mentioned	released	unavailable
Haiku 4.5	imcs21	calibration	10797057	symptom_218	10797057	0.004079	1.6375322919338942	not_mentioned		not_mentioned	correct	ok	not_mentioned	released	unavailable
Haiku 4.5	imcs21	calibration	10797057	symptom_219	10797057	0.004079	1.6375322919338942	not_mentioned		not_mentioned	correct	ok	not_mentioned	released	unavailable
Haiku 4.5	imcs21	calibration	10797057	symptom_220	10797057	0.004079	1.6375322919338942	not_mentioned		not_mentioned	correct	ok	not_mentioned	released	unavailable
Haiku 4.5	imcs21	calibration	10797057	symptom_221	10797057	0.004079	1.6375322919338942	not_mentioned		not_mentioned	correct	ok	not_mentioned	released	unavailable
Haiku 4.5	imcs21	calibration	10797057	symptom_222	10797057	0.004079	1.6375322919338942	not_mentioned		not_mentioned	correct	ok	not_mentioned	released	unavailable
Haiku 4.5	imcs21	calibration	10797057	symptom_223	10797057	0.004079	1.6375322919338942	not_mentioned		not_mentioned	correct	ok	not_mentioned	released	unavailable
Haiku 4.5	imcs21	calibration	10797057	symptom_224	10797057	0.004079	1.6375322919338942	not_mentioned		not_mentioned	correct	ok	not_mentioned	released	unavailable
Haiku 4.5	imcs21	calibration	10797057	symptom_225	10797057	0.004079	1.6375322919338942	not_mentioned		not_mentioned	correct	ok	not_mentioned	released	unavailable
Haiku 4.5	imcs21	calibration	10797057	symptom_226	10797057	0.004079	1.6375322919338942	not_mentioned		not_mentioned	correct	ok	not_mentioned	released	unavailable
Haiku 4.5	imcs21	calibration	10797057	symptom_227	10797057	0.004079	1.6375322919338942	not_mentioned		not_mentioned	correct	ok	not_mentioned	released	unavailable
Haiku 4.5	imcs21	calibration	10797057	symptom_228	10797057	0.004079	1.6375322919338942	not_mentioned		not_mentioned	correct	ok	not_mentioned	released	unavailable
Haiku 4.5	imcs21	calibration	10797057	symptom_229	10797057	0.004079	1.6375322919338942	not_mentioned		not_mentioned	correct	ok	not_mentioned	released	unavailable
Haiku 4.5	imcs21	calibration	10797057	symptom_230	10797057	0.004079	1.6375322919338942	not_mentioned		not_mentioned	correct	ok	not_mentioned	released	unavailable
Haiku 4.5	imcs21	calibration	10797057	symptom_231	10797057	0.004079	1.6375322919338942	not_mentioned		not_mentioned	correct	ok	not_mentioned	released	unavailable
Haiku 4.5	imcs21	calibration	10797057	symptom_232	10797057	0.004079	1.6375322919338942	not_mentioned		not_mentioned	correct	ok	not_mentioned	released	unavailable
Haiku 4.5	imcs21	calibration	10797057	symptom_233	10797057	0.004079	1.6375322919338942	not_mentioned		not_mentioned	correct	ok	not_mentioned	released	unavailable
Haiku 4.5	imcs21	calibration	10797057	symptom_234	10797057	0.004079	1.6375322919338942	not_mentioned		not_mentioned	correct	ok	not_mentioned	released	unavailable
Haiku 4.5	imcs21	calibration	10797057	symptom_235	10797057	0.004079	1.6375322919338942	not_mentioned		not_mentioned	correct	ok	not_mentioned	released	unavailable
Haiku 4.5	imcs21	calibration	10797057	symptom_236	10797057	0.004079	1.6375322919338942	not_mentioned		not_mentioned	correct	ok	not_mentioned	released	unavailable
Haiku 4.5	imcs21	calibration	10797057	symptom_237	10797057	0.004079	1.6375322919338942	not_mentioned		not_mentioned	correct	ok	not_mentioned	released	unavailable
Haiku 4.5	imcs21	calibration	10797057	symptom_238	10797057	0.004079	1.6375322919338942	not_mentioned		not_mentioned	correct	ok	not_mentioned	released	unavailable
Haiku 4.5	imcs21	calibration	10797057	symptom_239	10797057	0.004079	1.6375322919338942	not_mentioned		not_mentioned	correct	ok	not_mentioned	released	unavailable
Haiku 4.5	imcs21	calibration	10797057	symptom_240	10797057	0.004079	1.6375322919338942	not_mentioned		not_mentioned	correct	ok	not_mentioned	released	unavailable
Haiku 4.5	imcs21	calibration	10797057	symptom_241	10797057	0.004079	1.6375322919338942	not_mentioned		not_mentioned	correct	ok	not_mentioned	released	unavailable
Haiku 4.5	imcs21	calibration	10797057	symptom_242	10797057	0.004079	1.6375322919338942	not_mentioned		not_mentioned	correct	ok	not_mentioned	released	unavailable
Haiku 4.5	imcs21	calibration	10797057	symptom_243	10797057	0.004079	1.6375322919338942	not_mentioned		not_mentioned	correct	ok	not_mentioned	released	unavailable
Haiku 4.5	imcs21	calibration	10797057	symptom_244	10797057	0.004079	1.6375322919338942	not_mentioned		not_mentioned	correct	ok	not_mentioned	released	unavailable
Haiku 4.5	imcs21	calibration	10797057	symptom_245	10797057	0.004079	1.6375322919338942	not_mentioned		not_mentioned	correct	ok	not_mentioned	released	unavailable
Haiku 4.5	imcs21	calibration	10797057	symptom_246	10797057	0.004079	1.6375322919338942	not_mentioned		not_mentioned	correct	ok	not_mentioned	released	unavailable
Haiku 4.5	imcs21	calibration	10797057	symptom_247	10797057	0.004079	1.6375322919338942	not_mentioned		not_mentioned	correct	ok	not_mentioned	released	unavailable
Haiku 4.5	imcs21	calibration	10797057	symptom_248	10797057	0.004079	1.6375322919338942	not_mentioned		not_mentioned	correct	ok	not_mentioned	released	unavailable
Haiku 4.5	imcs21	calibration	10797057	symptom_249	10797057	0.004079	1.6375322919338942	not_mentioned		not_mentioned	correct	ok	not_mentioned	released	unavailable
Haiku 4.5	imcs21	calibration	10797057	symptom_250	10797057	0.004079	1.6375322919338942	not_mentioned		not_mentioned	correct	ok	not_mentioned	released	unavailable
Haiku 4.5	imcs21	calibration	10797057	symptom_251	10797057	0.004079	1.6375322919338942	not_mentioned		not_mentioned	correct	ok	not_mentioned	released	unavailable
Haiku 4.5	imcs21	calibration	10797057	symptom_252	10797057	0.004079	1.6375322919338942	not_mentioned		not_mentioned	correct	ok	not_mentioned	released	unavailable
Haiku 4.5	imcs21	calibration	10797057	symptom_253	10797057	0.004079	1.6375322919338942	not_mentioned		not_mentioned	correct	ok	not_mentioned	released	unavailable
Haiku 4.5	imcs21	calibration	10797057	symptom_254	10797057	0.004079	1.6375322919338942	not_mentioned		not_mentioned	correct	ok	not_mentioned	released	unavailable
Haiku 4.5	imcs21	calibration	10797057	symptom_255	10797057	0.004079	1.6375322919338942	not_mentioned		not_mentioned	correct	ok	not_mentioned	released	unavailable
Haiku 4.5	imcs21	calibration	10797057	symptom_256	10797057	0.004079	1.6375322919338942	not_mentioned		not_mentioned	correct	ok	not_mentioned	released	unavailable
Haiku 4.5	imcs21	calibration	10797057	symptom_257	10797057	0.004079	1.6375322919338942	not_mentioned		not_mentioned	correct	ok	not_mentioned	released	unavailable
Haiku 4.5	imcs21	calibration	10797057	symptom_258	10797057	0.004079	1.6375322919338942	not_mentioned		not_mentioned	correct	ok	not_mentioned	released	unavailable
Haiku 4.5	imcs21	calibration	10797057	symptom_259	10797057	0.004079	1.6375322919338942	not_mentioned		not_mentioned	correct	ok	not_mentioned	released	unavailable
Haiku 4.5	imcs21	calibration	10797057	symptom_260	10797057	0.004079	1.6375322919338942	not_mentioned		not_mentioned	correct	ok	not_mentioned	released	unavailable
Haiku 4.5	imcs21	calibration	10797057	symptom_261	10797057	0.004079	1.6375322919338942	not_mentioned		not_mentioned	correct	ok	not_mentioned	released	unavailable
Haiku 4.5	imcs21	calibration	10797057	symptom_262	10797057	0.004079	1.6375322919338942	not_mentioned		not_mentioned	correct	ok	not_mentioned	released	unavailable
Haiku 4.5	imcs21	calibration	10797057	symptom_263	10797057	0.004079	1.6375322919338942	not_mentioned		not_mentioned	correct	ok	not_mentioned	released	unavailable
Haiku 4.5	imcs21	calibration	10797057	symptom_264	10797057	0.004079	1.6375322919338942	not_mentioned		not_mentioned	correct	ok	not_mentioned	released	unavailable
Haiku 4.5	imcs21	calibration	10797057	symptom_265	10797057	0.004079	1.6375322919338942	not_mentioned		not_mentioned	correct	ok	not_mentioned	released	unavailable
Haiku 4.5	imcs21	calibration	10797057	symptom_266	10797057	0.004079	1.6375322919338942	not_mentioned		not_mentioned	correct	ok	not_mentioned	released	unavailable
Haiku 4.5	imcs21	calibration	10797057	symptom_267	10797057	0.004079	1.6375322919338942	not_mentioned		not_mentioned	correct	ok	not_mentioned	released	unavailable
Haiku 4.5	imcs21	calibration	10797057	symptom_268	10797057	0.004079	1.6375322919338942	not_mentioned		not_mentioned	correct	ok	not_mentioned	released	unavailable
Haiku 4.5	imcs21	calibration	10797057	symptom_269	10797057	0.004079	1.6375322919338942	not_mentioned		not_mentioned	correct	ok	not_mentioned	released	unavailable
Haiku 4.5	imcs21	calibration	10797057	symptom_270	10797057	0.004079	1.6375322919338942	not_mentioned		not_mentioned	correct	ok	not_mentioned	released	unavailable
Haiku 4.5	imcs21	calibration	10797057	symptom_271	10797057	0.004079	1.6375322919338942	not_mentioned		not_mentioned	correct	ok	not_mentioned	released	unavailable
Haiku 4.5	imcs21	calibration	10797057	symptom_272	10797057	0.004079	1.6375322919338942	not_mentioned		not_mentioned	correct	ok	not_mentioned	released	unavailable
Haiku 4.5	imcs21	calibration	10797057	symptom_273	10797057	0.004079	1.6375322919338942	not_mentioned		not_mentioned	correct	ok	not_mentioned	released	unavailable
Haiku 4.5	imcs21	calibration	10797057	symptom_274	10797057	0.004079	1.6375322919338942	not_mentioned		not_mentioned	correct	ok	not_mentioned	released	unavailable
Haiku 4.5	imcs21	calibration	10797057	symptom_275	10797057	0.004079	1.6375322919338942	not_mentioned		not_mentioned	correct	ok	not_mentioned	released	unavailable
Haiku 4.5	imcs21	calibration	10797057	symptom_276	10797057	0.004079	1.6375322919338942	not_mentioned		not_mentioned	correct	ok	not_mentioned	released	unavailable
Haiku 4.5	imcs21	calibration	10797057	symptom_277	10797057	0.004079	1.6375322919338942	not_mentioned		not_mentioned	correct	ok	not_mentioned	released	unavailable
Haiku 4.5	imcs21	calibration	10797057	symptom_278	10797057	0.004079	1.6375322919338942	not_mentioned		not_mentioned	correct	ok	not_mentioned	released	unavailable
Haiku 4.5	imcs21	calibration	10797057	symptom_279	10797057	0.004079	1.6375322919338942	not_mentioned		not_mentioned	correct	ok	not_mentioned	released	unavailable
Haiku 4.5	imcs21	calibration	10797057	symptom_280	10797057	0.004079	1.6375322919338942	not_mentioned		not_mentioned	correct	ok	not_mentioned	released	unavailable
Haiku 4.5	imcs21	calibration	10797057	symptom_281	10797057	0.004079	1.6375322919338942	not_mentioned		not_mentioned	correct	ok	not_mentioned	released	unavailable
Haiku 4.5	imcs21	calibration	10797057	symptom_282	10797057	0.004079	1.6375322919338942	not_mentioned		not_mentioned	correct	ok	not_mentioned	released	unavailable
Haiku 4.5	imcs21	calibration	10797057	symptom_283	10797057	0.004079	1.6375322919338942	not_mentioned		not_mentioned	correct	ok	not_mentioned	released	unavailable
Haiku 4.5	imcs21	calibration	10797057	symptom_284	10797057	0.004079	1.6375322919338942	not_mentioned		not_mentioned	correct	ok	not_mentioned	released	unavailable
Haiku 4.5	imcs21	calibration	10797057	symptom_285	10797057	0.004079	1.6375322919338942	not_mentioned		not_mentioned	correct	ok	not_mentioned	released	unavailable
Haiku 4.5	imcs21	calibration	10797057	symptom_286	10797057	0.004079	1.6375322919338942	not_mentioned		not_mentioned	correct	ok	not_mentioned	released	unavailable
Haiku 4.5	imcs21	calibration	10797057	symptom_287	10797057	0.004079	1.6375322919338942	not_mentioned		not_mentioned	correct	ok	not_mentioned	released	unavailable
Haiku 4.5	imcs21	calibration	10797057	symptom_288	10797057	0.004079	1.6375322919338942	not_mentioned		not_mentioned	correct	ok	not_mentioned	released	unavailable
Haiku 4.5	imcs21	calibration	10797057	symptom_289	10797057	0.004079	1.6375322919338942	not_mentioned		not_mentioned	correct	ok	not_mentioned	released	unavailable
Haiku 4.5	imcs21	calibration	10797057	symptom_290	10797057	0.004079	1.6375322919338942	not_mentioned		not_mentioned	correct	ok	not_mentioned	released	unavailable
Haiku 4.5	imcs21	calibration	10797057	symptom_291	10797057	0.004079	1.6375322919338942	not_mentioned		not_mentioned	correct	ok	not_mentioned	released	unavailable
Haiku 4.5	imcs21	calibration	10797057	symptom_292	10797057	0.004079	1.6375322919338942	not_mentioned		not_mentioned	correct	ok	not_mentioned	released	unavailable
Haiku 4.5	imcs21	calibration	10797057	symptom_293	10797057	0.004079	1.6375322919338942	not_mentioned		not_mentioned	correct	ok	not_mentioned	released	unavailable
Haiku 4.5	imcs21	calibration	10797057	symptom_294	10797057	0.004079	1.6375322919338942	not_mentioned		not_mentioned	correct	ok	not_mentioned	released	unavailable
Haiku 4.5	imcs21	calibration	10797057	symptom_295	10797057	0.004079	1.6375322919338942	not_mentioned		not_mentioned	correct	ok	not_mentioned	released	unavailable
Haiku 4.5	imcs21	calibration	10797057	symptom_296	10797057	0.004079	1.6375322919338942	not_mentioned		not_mentioned	correct	ok	not_mentioned	released	unavailable
Haiku 4.5	imcs21	calibration	10797057	symptom_297	10797057	0.004079	1.6375322919338942	not_mentioned		not_mentioned	correct	ok	not_mentioned	released	unavailable
Haiku 4.5	imcs21	calibration	10797057	symptom_298	10797057	0.004079	1.6375322919338942	not_mentioned		not_mentioned	correct	ok	not_mentioned	released	unavailable
Haiku 4.5	imcs21	calibration	10797057	symptom_299	10797057	0.004079	1.6375322919338942	not_mentioned		not_mentioned	correct	ok	not_mentioned	released	unavailable
Haiku 4.5	imcs21	calibration	10797057	symptom_300	10797057	0.004079	1.6375322919338942	not_mentioned		not_mentioned	correct	ok	not_mentioned	released	unavailable
Haiku 4.5	imcs21	calibration	10797057	symptom_301	10797057	0.004079	1.6375322919338942	not_mentioned		not_mentioned	correct	ok	not_mentioned	released	unavailable
Haiku 4.5	imcs21	calibration	10797057	symptom_302	10797057	0.004079	1.6375322919338942	not_mentioned		not_mentioned	correct	ok	not_mentioned	released	unavailable
Haiku 4.5	imcs21	calibration	10797057	symptom_303	10797057	0.004079	1.6375322919338942	not_mentioned		not_mentioned	correct	ok	not_mentioned	released	unavailable
Haiku 4.5	imcs21	calibration	10797057	symptom_304	10797057	0.004079	1.6375322919338942	not_mentioned		not_mentioned	correct	ok	not_mentioned	released	unavailable
Haiku 4.5	imcs21	calibration	10797057	symptom_305	10797057	0.004079	1.6375322919338942	not_mentioned		not_mentioned	correct	ok	not_mentioned	released	unavailable
Haiku 4.5	imcs21	calibration	10797057	symptom_306	10797057	0.004079	1.6375322919338942	not_mentioned		not_mentioned	correct	ok	not_mentioned	released	unavailable
Haiku 4.5	imcs21	calibration	10797057	symptom_307	10797057	0.004079	1.6375322919338942	not_mentioned		not_mentioned	correct	ok	not_mentioned	released	unavailable
Haiku 4.5	imcs21	calibration	10797057	symptom_308	10797057	0.004079	1.6375322919338942	not_mentioned		not_mentioned	correct	ok	not_mentioned	released	unavailable
Haiku 4.5	imcs21	calibration	10797057	symptom_309	10797057	0.004079	1.6375322919338942	not_mentioned		not_mentioned	correct	ok	not_mentioned	released	unavailable
Haiku 4.5	imcs21	calibration	10797057	symptom_310	10797057	0.004079	1.6375322919338942	not_mentioned		not_mentioned	correct	ok	not_mentioned	released	unavailable
Haiku 4.5	imcs21	calibration	10797057	symptom_311	10797057	0.004079	1.6375322919338942	not_mentioned		not_mentioned	correct	ok	not_mentioned	released	unavailable
Haiku 4.5	imcs21	calibration	10797057	symptom_312	10797057	0.004079	1.6375322919338942	not_mentioned		not_mentioned	correct	ok	not_mentioned	released	unavailable
Haiku 4.5	imcs21	calibration	10797057	symptom_313	10797057	0.004079	1.6375322919338942	not_mentioned		not_mentioned	correct	ok	not_mentioned	released	unavailable
Haiku 4.5	imcs21	calibration	10797057	symptom_314	10797057	0.004079	1.6375322919338942	not_mentioned		not_mentioned	correct	ok	not_mentioned	released	unavailable
Haiku 4.5	imcs21	calibration	10797057	symptom_315	10797057	0.004079	1.6375322919338942	not_mentioned		not_mentioned	correct	ok	not_mentioned	released	unavailable
Haiku 4.5	imcs21	calibration	10797057	symptom_316	10797057	0.004079	1.6375322919338942	not_mentioned		not_mentioned	correct	ok	not_mentioned	released	unavailable
Haiku 4.5	imcs21	calibration	10797057	symptom_317	10797057	0.004079	1.6375322919338942	not_mentioned		not_mentioned	correct	ok	not_mentioned	released	unavailable
Haiku 4.5	imcs21	calibration	10797057	symptom_318	10797057	0.004079	1.6375322919338942	not_mentioned		not_mentioned	correct	ok	not_mentioned	released	unavailable
Haiku 4.5	imcs21	calibration	10797057	symptom_319	10797057	0.004079	1.6375322919338942	not_mentioned		not_mentioned	correct	ok	not_mentioned	released	unavailable
Haiku 4.5	imcs21	calibration	10797057	symptom_320	10797057	0.004079	1.6375322919338942	not_mentioned		not_mentioned	correct	ok	not_mentioned	released	unavailable
Haiku 4.5	imcs21	calibration	10797057	symptom_321	10797057	0.004079	1.6375322919338942	not_mentioned		not_mentioned	correct	ok	not_mentioned	released	unavailable
Haiku 4.5	imcs21	calibration	10797057	symptom_322	10797057	0.004079	1.6375322919338942	not_mentioned		not_mentioned	correct	ok	not_mentioned	released	unavailable
Haiku 4.5	imcs21	calibration	10797057	symptom_323	10797057	0.004079	1.6375322919338942	positive	0.92	positive	correct	ok	positive	released	reported_percentage
Haiku 4.5	imcs21	calibration	10797057	symptom_324	10797057	0.004079	1.6375322919338942	not_mentioned		not_mentioned	correct	ok	not_mentioned	released	unavailable
Haiku 4.5	imcs21	calibration	10797057	symptom_325	10797057	0.004079	1.6375322919338942	not_mentioned		not_mentioned	correct	ok	not_mentioned	released	unavailable
Haiku 4.5	imcs21	calibration	10797057	symptom_326	10797057	0.004079	1.6375322919338942	not_mentioned		not_mentioned	correct	ok	not_mentioned	released	unavailable
Haiku 4.5	imcs21	calibration	10797057	symptom_327	10797057	0.004079	1.6375322919338942	not_mentioned		not_mentioned	correct	ok	not_mentioned	released	unavailable
Haiku 4.5	imcs21	calibration	10797057	symptom_328	10797057	0.004079	1.6375322919338942	not_mentioned		not_mentioned	correct	ok	not_mentioned	released	unavailable
Haiku 4.5	imcs21	calibration	10797057	symptom_329	10797057	0.004079	1.6375322919338942	not_mentioned		not_mentioned	correct	ok	not_mentioned	released	unavailable
Haiku 4.5	imcs21	calibration	10797057	symptom_330	10797057	0.004079	1.6375322919338942	not_mentioned		not_mentioned	correct	ok	not_mentioned	released	unavailable
Haiku 4.5	imcs21	calibration	10798209	symptom_000	10798209	0.004277	1.3527383329346776	not_mentioned		not_mentioned	correct	ok	not_mentioned	released	unavailable
Haiku 4.5	imcs21	calibration	10798209	symptom_001	10798209	0.004277	1.3527383329346776	positive	0.95	positive	correct	ok	positive	released	reported_percentage
Haiku 4.5	imcs21	calibration	10798209	symptom_002	10798209	0.004277	1.3527383329346776	not_mentioned		positive	incorrect	ok	positive	released	unavailable
Haiku 4.5	imcs21	calibration	10798209	symptom_003	10798209	0.004277	1.3527383329346776	not_mentioned		not_mentioned	correct	ok	not_mentioned	released	unavailable
Haiku 4.5	imcs21	calibration	10798209	symptom_004	10798209	0.004277	1.3527383329346776	not_mentioned		not_mentioned	correct	ok	not_mentioned	released	unavailable
Haiku 4.5	imcs21	calibration	10798209	symptom_005	10798209	0.004277	1.3527383329346776	not_mentioned		not_mentioned	correct	ok	not_mentioned	released	unavailable
Haiku 4.5	imcs21	calibration	10798209	symptom_006	10798209	0.004277	1.3527383329346776	not_mentioned		not_mentioned	correct	ok	not_mentioned	released	unavailable
Haiku 4.5	imcs21	calibration	10798209	symptom_007	10798209	0.004277	1.3527383329346776	not_mentioned		negative	incorrect	ok	negative	released	unavailable
Haiku 4.5	imcs21	calibration	10798209	symptom_008	10798209	0.004277	1.3527383329346776	not_mentioned		not_mentioned	correct	ok	not_mentioned	released	unavailable
Haiku 4.5	imcs21	calibration	10798209	symptom_009	10798209	0.004277	1.3527383329346776	positive	0.85	positive	correct	ok	positive	released	reported_percentage
Haiku 4.5	imcs21	calibration	10798209	symptom_010	10798209	0.004277	1.3527383329346776	not_mentioned		not_mentioned	correct	ok	not_mentioned	released	unavailable
Haiku 4.5	imcs21	calibration	10798209	symptom_011	10798209	0.004277	1.3527383329346776	not_mentioned		not_mentioned	correct	ok	not_mentioned	released	unavailable
Haiku 4.5	imcs21	calibration	10798209	symptom_012	10798209	0.004277	1.3527383329346776	not_mentioned		not_mentioned	correct	ok	not_mentioned	released	unavailable
Haiku 4.5	imcs21	calibration	10798209	symptom_013	10798209	0.004277	1.3527383329346776	not_mentioned		not_mentioned	correct	ok	not_mentioned	released	unavailable
Haiku 4.5	imcs21	calibration	10798209	symptom_014	10798209	0.004277	1.3527383329346776	not_mentioned		not_mentioned	correct	ok	not_mentioned	released	unavailable
Haiku 4.5	imcs21	calibration	10798209	symptom_015	10798209	0.004277	1.3527383329346776	not_mentioned		not_mentioned	correct	ok	not_mentioned	released	unavailable
Haiku 4.5	imcs21	calibration	10798209	symptom_016	10798209	0.004277	1.3527383329346776	not_mentioned		not_mentioned	correct	ok	not_mentioned	released	unavailable
Haiku 4.5	imcs21	calibration	10798209	symptom_017	10798209	0.004277	1.3527383329346776	not_mentioned		not_mentioned	correct	ok	not_mentioned	released	unavailable
