## Supplementary material for "Evaluation of System One Models on Biomedical Texts": Experiment Results: experiment-results.csv (part 54 of 409)

model	dataset	split	case_id	field	source_cluster	case_cost_usd	case_latency_s	prediction	confidence	true_label	adjudication	status	released_label	reference_source	confidence_source	clean_case_id	case_role	error_probability
Haiku 4.5	imcs21	calibration	10798209	symptom_018	10798209	0.004277	1.3527383329346776	not_mentioned		not_mentioned	correct	ok	not_mentioned	released	unavailable
Haiku 4.5	imcs21	calibration	10798209	symptom_019	10798209	0.004277	1.3527383329346776	not_mentioned		not_mentioned	correct	ok	not_mentioned	released	unavailable
Haiku 4.5	imcs21	calibration	10798209	symptom_020	10798209	0.004277	1.3527383329346776	not_mentioned		not_mentioned	correct	ok	not_mentioned	released	unavailable
Haiku 4.5	imcs21	calibration	10798209	symptom_021	10798209	0.004277	1.3527383329346776	positive	0.9	not_mentioned	incorrect	ok	not_mentioned	released	reported_percentage
Haiku 4.5	imcs21	calibration	10798209	symptom_022	10798209	0.004277	1.3527383329346776	not_mentioned		not_mentioned	correct	ok	not_mentioned	released	unavailable
Haiku 4.5	imcs21	calibration	10798209	symptom_023	10798209	0.004277	1.3527383329346776	not_mentioned		not_mentioned	correct	ok	not_mentioned	released	unavailable
Haiku 4.5	imcs21	calibration	10798209	symptom_024	10798209	0.004277	1.3527383329346776	not_mentioned		not_mentioned	correct	ok	not_mentioned	released	unavailable
Haiku 4.5	imcs21	calibration	10798209	symptom_025	10798209	0.004277	1.3527383329346776	not_mentioned		not_mentioned	correct	ok	not_mentioned	released	unavailable
Haiku 4.5	imcs21	calibration	10798209	symptom_026	10798209	0.004277	1.3527383329346776	not_mentioned		not_mentioned	correct	ok	not_mentioned	released	unavailable
Haiku 4.5	imcs21	calibration	10798209	symptom_027	10798209	0.004277	1.3527383329346776	positive	0.75	positive	correct	ok	positive	released	reported_percentage
Haiku 4.5	imcs21	calibration	10798209	symptom_028	10798209	0.004277	1.3527383329346776	not_mentioned		not_mentioned	correct	ok	not_mentioned	released	unavailable
Haiku 4.5	imcs21	calibration	10798209	symptom_029	10798209	0.004277	1.3527383329346776	not_mentioned		not_mentioned	correct	ok	not_mentioned	released	unavailable
Haiku 4.5	imcs21	calibration	10798209	symptom_030	10798209	0.004277	1.3527383329346776	not_mentioned		not_mentioned	correct	ok	not_mentioned	released	unavailable
Haiku 4.5	imcs21	calibration	10798209	symptom_031	10798209	0.004277	1.3527383329346776	positive	0.8	not_mentioned	incorrect	ok	not_mentioned	released	reported_percentage
Haiku 4.5	imcs21	calibration	10798209	symptom_032	10798209	0.004277	1.3527383329346776	not_mentioned		not_mentioned	correct	ok	not_mentioned	released	unavailable
Haiku 4.5	imcs21	calibration	10798209	symptom_033	10798209	0.004277	1.3527383329346776	not_mentioned		not_mentioned	correct	ok	not_mentioned	released	unavailable
Haiku 4.5	imcs21	calibration	10798209	symptom_034	10798209	0.004277	1.3527383329346776	not_mentioned		not_mentioned	correct	ok	not_mentioned	released	unavailable
Haiku 4.5	imcs21	calibration	10798209	symptom_035	10798209	0.004277	1.3527383329346776	not_mentioned		not_mentioned	correct	ok	not_mentioned	released	unavailable
Haiku 4.5	imcs21	calibration	10798209	symptom_036	10798209	0.004277	1.3527383329346776	not_mentioned		not_mentioned	correct	ok	not_mentioned	released	unavailable
Haiku 4.5	imcs21	calibration	10798209	symptom_037	10798209	0.004277	1.3527383329346776	not_mentioned		not_mentioned	correct	ok	not_mentioned	released	unavailable
Haiku 4.5	imcs21	calibration	10798209	symptom_038	10798209	0.004277	1.3527383329346776	not_mentioned		not_mentioned	correct	ok	not_mentioned	released	unavailable
Haiku 4.5	imcs21	calibration	10798209	symptom_039	10798209	0.004277	1.3527383329346776	not_mentioned		not_mentioned	correct	ok	not_mentioned	released	unavailable
Haiku 4.5	imcs21	calibration	10798209	symptom_040	10798209	0.004277	1.3527383329346776	not_mentioned		not_mentioned	correct	ok	not_mentioned	released	unavailable
Haiku 4.5	imcs21	calibration	10798209	symptom_041	10798209	0.004277	1.3527383329346776	not_mentioned		not_mentioned	correct	ok	not_mentioned	released	unavailable
Haiku 4.5	imcs21	calibration	10798209	symptom_042	10798209	0.004277	1.3527383329346776	not_mentioned		not_mentioned	correct	ok	not_mentioned	released	unavailable
Haiku 4.5	imcs21	calibration	10798209	symptom_043	10798209	0.004277	1.3527383329346776	not_mentioned		not_mentioned	correct	ok	not_mentioned	released	unavailable
Haiku 4.5	imcs21	calibration	10798209	symptom_044	10798209	0.004277	1.3527383329346776	not_mentioned		negative	incorrect	ok	negative	released	unavailable
Haiku 4.5	imcs21	calibration	10798209	symptom_045	10798209	0.004277	1.3527383329346776	not_mentioned		not_mentioned	correct	ok	not_mentioned	released	unavailable
Haiku 4.5	imcs21	calibration	10798209	symptom_046	10798209	0.004277	1.3527383329346776	not_mentioned		not_mentioned	correct	ok	not_mentioned	released	unavailable
Haiku 4.5	imcs21	calibration	10798209	symptom_047	10798209	0.004277	1.3527383329346776	not_mentioned		not_mentioned	correct	ok	not_mentioned	released	unavailable
Haiku 4.5	imcs21	calibration	10798209	symptom_048	10798209	0.004277	1.3527383329346776	not_mentioned		not_mentioned	correct	ok	not_mentioned	released	unavailable
Haiku 4.5	imcs21	calibration	10798209	symptom_049	10798209	0.004277	1.3527383329346776	not_mentioned		not_mentioned	correct	ok	not_mentioned	released	unavailable
Haiku 4.5	imcs21	calibration	10798209	symptom_050	10798209	0.004277	1.3527383329346776	not_mentioned		not_mentioned	correct	ok	not_mentioned	released	unavailable
Haiku 4.5	imcs21	calibration	10798209	symptom_051	10798209	0.004277	1.3527383329346776	not_mentioned		not_mentioned	correct	ok	not_mentioned	released	unavailable
Haiku 4.5	imcs21	calibration	10798209	symptom_052	10798209	0.004277	1.3527383329346776	not_mentioned		not_mentioned	correct	ok	not_mentioned	released	unavailable
Haiku 4.5	imcs21	calibration	10798209	symptom_053	10798209	0.004277	1.3527383329346776	not_mentioned		not_mentioned	correct	ok	not_mentioned	released	unavailable
Haiku 4.5	imcs21	calibration	10798209	symptom_054	10798209	0.004277	1.3527383329346776	not_mentioned		not_mentioned	correct	ok	not_mentioned	released	unavailable
Haiku 4.5	imcs21	calibration	10798209	symptom_055	10798209	0.004277	1.3527383329346776	not_mentioned		not_mentioned	correct	ok	not_mentioned	released	unavailable
Haiku 4.5	imcs21	calibration	10798209	symptom_056	10798209	0.004277	1.3527383329346776	not_mentioned		not_mentioned	correct	ok	not_mentioned	released	unavailable
Haiku 4.5	imcs21	calibration	10798209	symptom_057	10798209	0.004277	1.3527383329346776	not_mentioned		not_mentioned	correct	ok	not_mentioned	released	unavailable
Haiku 4.5	imcs21	calibration	10798209	symptom_058	10798209	0.004277	1.3527383329346776	not_mentioned		not_mentioned	correct	ok	not_mentioned	released	unavailable
Haiku 4.5	imcs21	calibration	10798209	symptom_059	10798209	0.004277	1.3527383329346776	not_mentioned		not_mentioned	correct	ok	not_mentioned	released	unavailable
Haiku 4.5	imcs21	calibration	10798209	symptom_060	10798209	0.004277	1.3527383329346776	not_mentioned		not_mentioned	correct	ok	not_mentioned	released	unavailable
Haiku 4.5	imcs21	calibration	10798209	symptom_061	10798209	0.004277	1.3527383329346776	not_mentioned		not_mentioned	correct	ok	not_mentioned	released	unavailable
Haiku 4.5	imcs21	calibration	10798209	symptom_062	10798209	0.004277	1.3527383329346776	not_mentioned		not_mentioned	correct	ok	not_mentioned	released	unavailable
Haiku 4.5	imcs21	calibration	10798209	symptom_063	10798209	0.004277	1.3527383329346776	not_mentioned		not_mentioned	correct	ok	not_mentioned	released	unavailable
Haiku 4.5	imcs21	calibration	10798209	symptom_064	10798209	0.004277	1.3527383329346776	not_mentioned		not_mentioned	correct	ok	not_mentioned	released	unavailable
Haiku 4.5	imcs21	calibration	10798209	symptom_065	10798209	0.004277	1.3527383329346776	not_mentioned		not_mentioned	correct	ok	not_mentioned	released	unavailable
Haiku 4.5	imcs21	calibration	10798209	symptom_066	10798209	0.004277	1.3527383329346776	not_mentioned		not_mentioned	correct	ok	not_mentioned	released	unavailable
Haiku 4.5	imcs21	calibration	10798209	symptom_067	10798209	0.004277	1.3527383329346776	not_mentioned		not_mentioned	correct	ok	not_mentioned	released	unavailable
Haiku 4.5	imcs21	calibration	10798209	symptom_068	10798209	0.004277	1.3527383329346776	not_mentioned		not_mentioned	correct	ok	not_mentioned	released	unavailable
Haiku 4.5	imcs21	calibration	10798209	symptom_069	10798209	0.004277	1.3527383329346776	not_mentioned		not_mentioned	correct	ok	not_mentioned	released	unavailable
Haiku 4.5	imcs21	calibration	10798209	symptom_070	10798209	0.004277	1.3527383329346776	not_mentioned		not_mentioned	correct	ok	not_mentioned	released	unavailable
Haiku 4.5	imcs21	calibration	10798209	symptom_071	10798209	0.004277	1.3527383329346776	not_mentioned		not_mentioned	correct	ok	not_mentioned	released	unavailable
Haiku 4.5	imcs21	calibration	10798209	symptom_072	10798209	0.004277	1.3527383329346776	not_mentioned		not_mentioned	correct	ok	not_mentioned	released	unavailable
Haiku 4.5	imcs21	calibration	10798209	symptom_073	10798209	0.004277	1.3527383329346776	not_mentioned		not_mentioned	correct	ok	not_mentioned	released	unavailable
Haiku 4.5	imcs21	calibration	10798209	symptom_074	10798209	0.004277	1.3527383329346776	not_mentioned		not_mentioned	correct	ok	not_mentioned	released	unavailable
Haiku 4.5	imcs21	calibration	10798209	symptom_075	10798209	0.004277	1.3527383329346776	not_mentioned		not_mentioned	correct	ok	not_mentioned	released	unavailable
Haiku 4.5	imcs21	calibration	10798209	symptom_076	10798209	0.004277	1.3527383329346776	not_mentioned		not_mentioned	correct	ok	not_mentioned	released	unavailable
Haiku 4.5	imcs21	calibration	10798209	symptom_077	10798209	0.004277	1.3527383329346776	not_mentioned		not_mentioned	correct	ok	not_mentioned	released	unavailable
Haiku 4.5	imcs21	calibration	10798209	symptom_078	10798209	0.004277	1.3527383329346776	not_mentioned		not_mentioned	correct	ok	not_mentioned	released	unavailable
Haiku 4.5	imcs21	calibration	10798209	symptom_079	10798209	0.004277	1.3527383329346776	not_mentioned		not_mentioned	correct	ok	not_mentioned	released	unavailable
Haiku 4.5	imcs21	calibration	10798209	symptom_080	10798209	0.004277	1.3527383329346776	not_mentioned		not_mentioned	correct	ok	not_mentioned	released	unavailable
Haiku 4.5	imcs21	calibration	10798209	symptom_081	10798209	0.004277	1.3527383329346776	not_mentioned		not_mentioned	correct	ok	not_mentioned	released	unavailable
Haiku 4.5	imcs21	calibration	10798209	symptom_082	10798209	0.004277	1.3527383329346776	not_mentioned		not_mentioned	correct	ok	not_mentioned	released	unavailable
Haiku 4.5	imcs21	calibration	10798209	symptom_083	10798209	0.004277	1.3527383329346776	not_mentioned		not_mentioned	correct	ok	not_mentioned	released	unavailable
Haiku 4.5	imcs21	calibration	10798209	symptom_084	10798209	0.004277	1.3527383329346776	not_mentioned		not_mentioned	correct	ok	not_mentioned	released	unavailable
Haiku 4.5	imcs21	calibration	10798209	symptom_085	10798209	0.004277	1.3527383329346776	not_mentioned		not_mentioned	correct	ok	not_mentioned	released	unavailable
Haiku 4.5	imcs21	calibration	10798209	symptom_086	10798209	0.004277	1.3527383329346776	not_mentioned		not_mentioned	correct	ok	not_mentioned	released	unavailable
Haiku 4.5	imcs21	calibration	10798209	symptom_087	10798209	0.004277	1.3527383329346776	not_mentioned		not_mentioned	correct	ok	not_mentioned	released	unavailable
Haiku 4.5	imcs21	calibration	10798209	symptom_088	10798209	0.004277	1.3527383329346776	not_mentioned		not_mentioned	correct	ok	not_mentioned	released	unavailable
Haiku 4.5	imcs21	calibration	10798209	symptom_089	10798209	0.004277	1.3527383329346776	not_mentioned		not_mentioned	correct	ok	not_mentioned	released	unavailable
Haiku 4.5	imcs21	calibration	10798209	symptom_090	10798209	0.004277	1.3527383329346776	not_mentioned		not_mentioned	correct	ok	not_mentioned	released	unavailable
Haiku 4.5	imcs21	calibration	10798209	symptom_091	10798209	0.004277	1.3527383329346776	not_mentioned		not_mentioned	correct	ok	not_mentioned	released	unavailable
Haiku 4.5	imcs21	calibration	10798209	symptom_092	10798209	0.004277	1.3527383329346776	not_mentioned		not_mentioned	correct	ok	not_mentioned	released	unavailable
Haiku 4.5	imcs21	calibration	10798209	symptom_093	10798209	0.004277	1.3527383329346776	not_mentioned		not_mentioned	correct	ok	not_mentioned	released	unavailable
Haiku 4.5	imcs21	calibration	10798209	symptom_094	10798209	0.004277	1.3527383329346776	not_mentioned		not_mentioned	correct	ok	not_mentioned	released	unavailable
Haiku 4.5	imcs21	calibration	10798209	symptom_095	10798209	0.004277	1.3527383329346776	not_mentioned		not_mentioned	correct	ok	not_mentioned	released	unavailable
Haiku 4.5	imcs21	calibration	10798209	symptom_096	10798209	0.004277	1.3527383329346776	not_mentioned		not_mentioned	correct	ok	not_mentioned	released	unavailable
Haiku 4.5	imcs21	calibration	10798209	symptom_097	10798209	0.004277	1.3527383329346776	not_mentioned		not_mentioned	correct	ok	not_mentioned	released	unavailable
Haiku 4.5	imcs21	calibration	10798209	symptom_098	10798209	0.004277	1.3527383329346776	not_mentioned		not_mentioned	correct	ok	not_mentioned	released	unavailable
Haiku 4.5	imcs21	calibration	10798209	symptom_099	10798209	0.004277	1.3527383329346776	not_mentioned		not_mentioned	correct	ok	not_mentioned	released	unavailable
Haiku 4.5	imcs21	calibration	10798209	symptom_100	10798209	0.004277	1.3527383329346776	not_mentioned		not_mentioned	correct	ok	not_mentioned	released	unavailable
Haiku 4.5	imcs21	calibration	10798209	symptom_101	10798209	0.004277	1.3527383329346776	not_mentioned		not_mentioned	correct	ok	not_mentioned	released	unavailable
Haiku 4.5	imcs21	calibration	10798209	symptom_102	10798209	0.004277	1.3527383329346776	not_mentioned		not_mentioned	correct	ok	not_mentioned	released	unavailable
Haiku 4.5	imcs21	calibration	10798209	symptom_103	10798209	0.004277	1.3527383329346776	not_mentioned		not_mentioned	correct	ok	not_mentioned	released	unavailable
Haiku 4.5	imcs21	calibration	10798209	symptom_104	10798209	0.004277	1.3527383329346776	not_mentioned		not_mentioned	correct	ok	not_mentioned	released	unavailable
Haiku 4.5	imcs21	calibration	10798209	symptom_105	10798209	0.004277	1.3527383329346776	not_mentioned		not_mentioned	correct	ok	not_mentioned	released	unavailable
Haiku 4.5	imcs21	calibration	10798209	symptom_106	10798209	0.004277	1.3527383329346776	not_mentioned		not_mentioned	correct	ok	not_mentioned	released	unavailable
Haiku 4.5	imcs21	calibration	10798209	symptom_107	10798209	0.004277	1.3527383329346776	not_mentioned		not_mentioned	correct	ok	not_mentioned	released	unavailable
Haiku 4.5	imcs21	calibration	10798209	symptom_108	10798209	0.004277	1.3527383329346776	not_mentioned		not_mentioned	correct	ok	not_mentioned	released	unavailable
Haiku 4.5	imcs21	calibration	10798209	symptom_109	10798209	0.004277	1.3527383329346776	not_mentioned		not_mentioned	correct	ok	not_mentioned	released	unavailable
Haiku 4.5	imcs21	calibration	10798209	symptom_110	10798209	0.004277	1.3527383329346776	not_mentioned		not_mentioned	correct	ok	not_mentioned	released	unavailable
Haiku 4.5	imcs21	calibration	10798209	symptom_111	10798209	0.004277	1.3527383329346776	not_mentioned		not_mentioned	correct	ok	not_mentioned	released	unavailable
Haiku 4.5	imcs21	calibration	10798209	symptom_112	10798209	0.004277	1.3527383329346776	not_mentioned		not_mentioned	correct	ok	not_mentioned	released	unavailable
Haiku 4.5	imcs21	calibration	10798209	symptom_113	10798209	0.004277	1.3527383329346776	not_mentioned		not_mentioned	correct	ok	not_mentioned	released	unavailable
Haiku 4.5	imcs21	calibration	10798209	symptom_114	10798209	0.004277	1.3527383329346776	not_mentioned		not_mentioned	correct	ok	not_mentioned	released	unavailable
Haiku 4.5	imcs21	calibration	10798209	symptom_115	10798209	0.004277	1.3527383329346776	not_mentioned		not_mentioned	correct	ok	not_mentioned	released	unavailable
Haiku 4.5	imcs21	calibration	10798209	symptom_116	10798209	0.004277	1.3527383329346776	not_mentioned		not_mentioned	correct	ok	not_mentioned	released	unavailable
Haiku 4.5	imcs21	calibration	10798209	symptom_117	10798209	0.004277	1.3527383329346776	not_mentioned		not_mentioned	correct	ok	not_mentioned	released	unavailable
Haiku 4.5	imcs21	calibration	10798209	symptom_118	10798209	0.004277	1.3527383329346776	not_mentioned		not_mentioned	correct	ok	not_mentioned	released	unavailable
Haiku 4.5	imcs21	calibration	10798209	symptom_119	10798209	0.004277	1.3527383329346776	not_mentioned		not_mentioned	correct	ok	not_mentioned	released	unavailable
Haiku 4.5	imcs21	calibration	10798209	symptom_120	10798209	0.004277	1.3527383329346776	not_mentioned		not_mentioned	correct	ok	not_mentioned	released	unavailable
Haiku 4.5	imcs21	calibration	10798209	symptom_121	10798209	0.004277	1.3527383329346776	not_mentioned		not_mentioned	correct	ok	not_mentioned	released	unavailable
Haiku 4.5	imcs21	calibration	10798209	symptom_122	10798209	0.004277	1.3527383329346776	not_mentioned		not_mentioned	correct	ok	not_mentioned	released	unavailable
Haiku 4.5	imcs21	calibration	10798209	symptom_123	10798209	0.004277	1.3527383329346776	not_mentioned		not_mentioned	correct	ok	not_mentioned	released	unavailable
Haiku 4.5	imcs21	calibration	10798209	symptom_124	10798209	0.004277	1.3527383329346776	not_mentioned		not_mentioned	correct	ok	not_mentioned	released	unavailable
Haiku 4.5	imcs21	calibration	10798209	symptom_125	10798209	0.004277	1.3527383329346776	not_mentioned		not_mentioned	correct	ok	not_mentioned	released	unavailable
Haiku 4.5	imcs21	calibration	10798209	symptom_126	10798209	0.004277	1.3527383329346776	not_mentioned		not_mentioned	correct	ok	not_mentioned	released	unavailable
Haiku 4.5	imcs21	calibration	10798209	symptom_127	10798209	0.004277	1.3527383329346776	not_mentioned		not_mentioned	correct	ok	not_mentioned	released	unavailable
Haiku 4.5	imcs21	calibration	10798209	symptom_128	10798209	0.004277	1.3527383329346776	not_mentioned		not_mentioned	correct	ok	not_mentioned	released	unavailable
Haiku 4.5	imcs21	calibration	10798209	symptom_129	10798209	0.004277	1.3527383329346776	not_mentioned		not_mentioned	correct	ok	not_mentioned	released	unavailable
Haiku 4.5	imcs21	calibration	10798209	symptom_130	10798209	0.004277	1.3527383329346776	not_mentioned		not_mentioned	correct	ok	not_mentioned	released	unavailable
Haiku 4.5	imcs21	calibration	10798209	symptom_131	10798209	0.004277	1.3527383329346776	not_mentioned		not_mentioned	correct	ok	not_mentioned	released	unavailable
Haiku 4.5	imcs21	calibration	10798209	symptom_132	10798209	0.004277	1.3527383329346776	not_mentioned		not_mentioned	correct	ok	not_mentioned	released	unavailable
Haiku 4.5	imcs21	calibration	10798209	symptom_133	10798209	0.004277	1.3527383329346776	not_mentioned		not_mentioned	correct	ok	not_mentioned	released	unavailable
Haiku 4.5	imcs21	calibration	10798209	symptom_134	10798209	0.004277	1.3527383329346776	not_mentioned		not_mentioned	correct	ok	not_mentioned	released	unavailable
Haiku 4.5	imcs21	calibration	10798209	symptom_135	10798209	0.004277	1.3527383329346776	not_mentioned		not_mentioned	correct	ok	not_mentioned	released	unavailable
Haiku 4.5	imcs21	calibration	10798209	symptom_136	10798209	0.004277	1.3527383329346776	not_mentioned		not_mentioned	correct	ok	not_mentioned	released	unavailable
Haiku 4.5	imcs21	calibration	10798209	symptom_137	10798209	0.004277	1.3527383329346776	not_mentioned		not_mentioned	correct	ok	not_mentioned	released	unavailable
Haiku 4.5	imcs21	calibration	10798209	symptom_138	10798209	0.004277	1.3527383329346776	not_mentioned		not_mentioned	correct	ok	not_mentioned	released	unavailable
Haiku 4.5	imcs21	calibration	10798209	symptom_139	10798209	0.004277	1.3527383329346776	not_mentioned		not_mentioned	correct	ok	not_mentioned	released	unavailable
Haiku 4.5	imcs21	calibration	10798209	symptom_140	10798209	0.004277	1.3527383329346776	not_mentioned		not_mentioned	correct	ok	not_mentioned	released	unavailable
Haiku 4.5	imcs21	calibration	10798209	symptom_141	10798209	0.004277	1.3527383329346776	not_mentioned		not_mentioned	correct	ok	not_mentioned	released	unavailable
Haiku 4.5	imcs21	calibration	10798209	symptom_142	10798209	0.004277	1.3527383329346776	not_mentioned		not_mentioned	correct	ok	not_mentioned	released	unavailable
Haiku 4.5	imcs21	calibration	10798209	symptom_143	10798209	0.004277	1.3527383329346776	not_mentioned		not_mentioned	correct	ok	not_mentioned	released	unavailable
Haiku 4.5	imcs21	calibration	10798209	symptom_144	10798209	0.004277	1.3527383329346776	not_mentioned		not_mentioned	correct	ok	not_mentioned	released	unavailable
Haiku 4.5	imcs21	calibration	10798209	symptom_145	10798209	0.004277	1.3527383329346776	not_mentioned		not_mentioned	correct	ok	not_mentioned	released	unavailable
Haiku 4.5	imcs21	calibration	10798209	symptom_146	10798209	0.004277	1.3527383329346776	not_mentioned		not_mentioned	correct	ok	not_mentioned	released	unavailable
Haiku 4.5	imcs21	calibration	10798209	symptom_147	10798209	0.004277	1.3527383329346776	not_mentioned		not_mentioned	correct	ok	not_mentioned	released	unavailable
Haiku 4.5	imcs21	calibration	10798209	symptom_148	10798209	0.004277	1.3527383329346776	not_mentioned		not_mentioned	correct	ok	not_mentioned	released	unavailable
Haiku 4.5	imcs21	calibration	10798209	symptom_149	10798209	0.004277	1.3527383329346776	not_mentioned		not_mentioned	correct	ok	not_mentioned	released	unavailable
Haiku 4.5	imcs21	calibration	10798209	symptom_150	10798209	0.004277	1.3527383329346776	not_mentioned		not_mentioned	correct	ok	not_mentioned	released	unavailable
Haiku 4.5	imcs21	calibration	10798209	symptom_151	10798209	0.004277	1.3527383329346776	not_mentioned		not_mentioned	correct	ok	not_mentioned	released	unavailable
Haiku 4.5	imcs21	calibration	10798209	symptom_152	10798209	0.004277	1.3527383329346776	not_mentioned		not_mentioned	correct	ok	not_mentioned	released	unavailable
Haiku 4.5	imcs21	calibration	10798209	symptom_153	10798209	0.004277	1.3527383329346776	not_mentioned		not_mentioned	correct	ok	not_mentioned	released	unavailable
Haiku 4.5	imcs21	calibration	10798209	symptom_154	10798209	0.004277	1.3527383329346776	not_mentioned		not_mentioned	correct	ok	not_mentioned	released	unavailable
Haiku 4.5	imcs21	calibration	10798209	symptom_155	10798209	0.004277	1.3527383329346776	not_mentioned		not_mentioned	correct	ok	not_mentioned	released	unavailable
Haiku 4.5	imcs21	calibration	10798209	symptom_156	10798209	0.004277	1.3527383329346776	not_mentioned		not_mentioned	correct	ok	not_mentioned	released	unavailable
Haiku 4.5	imcs21	calibration	10798209	symptom_157	10798209	0.004277	1.3527383329346776	not_mentioned		not_mentioned	correct	ok	not_mentioned	released	unavailable
Haiku 4.5	imcs21	calibration	10798209	symptom_158	10798209	0.004277	1.3527383329346776	not_mentioned		not_mentioned	correct	ok	not_mentioned	released	unavailable
Haiku 4.5	imcs21	calibration	10798209	symptom_159	10798209	0.004277	1.3527383329346776	not_mentioned		not_mentioned	correct	ok	not_mentioned	released	unavailable
Haiku 4.5	imcs21	calibration	10798209	symptom_160	10798209	0.004277	1.3527383329346776	not_mentioned		not_mentioned	correct	ok	not_mentioned	released	unavailable
Haiku 4.5	imcs21	calibration	10798209	symptom_161	10798209	0.004277	1.3527383329346776	not_mentioned		not_mentioned	correct	ok	not_mentioned	released	unavailable
Haiku 4.5	imcs21	calibration	10798209	symptom_162	10798209	0.004277	1.3527383329346776	not_mentioned		not_mentioned	correct	ok	not_mentioned	released	unavailable
Haiku 4.5	imcs21	calibration	10798209	symptom_163	10798209	0.004277	1.3527383329346776	not_mentioned		not_mentioned	correct	ok	not_mentioned	released	unavailable
Haiku 4.5	imcs21	calibration	10798209	symptom_164	10798209	0.004277	1.3527383329346776	not_mentioned		not_mentioned	correct	ok	not_mentioned	released	unavailable
Haiku 4.5	imcs21	calibration	10798209	symptom_165	10798209	0.004277	1.3527383329346776	not_mentioned		not_mentioned	correct	ok	not_mentioned	released	unavailable
Haiku 4.5	imcs21	calibration	10798209	symptom_166	10798209	0.004277	1.3527383329346776	not_mentioned		not_mentioned	correct	ok	not_mentioned	released	unavailable
Haiku 4.5	imcs21	calibration	10798209	symptom_167	10798209	0.004277	1.3527383329346776	not_mentioned		not_mentioned	correct	ok	not_mentioned	released	unavailable
Haiku 4.5	imcs21	calibration	10798209	symptom_168	10798209	0.004277	1.3527383329346776	not_mentioned		not_mentioned	correct	ok	not_mentioned	released	unavailable
Haiku 4.5	imcs21	calibration	10798209	symptom_169	10798209	0.004277	1.3527383329346776	not_mentioned		not_mentioned	correct	ok	not_mentioned	released	unavailable
Haiku 4.5	imcs21	calibration	10798209	symptom_170	10798209	0.004277	1.3527383329346776	not_mentioned		not_mentioned	correct	ok	not_mentioned	released	unavailable
Haiku 4.5	imcs21	calibration	10798209	symptom_171	10798209	0.004277	1.3527383329346776	not_mentioned		not_mentioned	correct	ok	not_mentioned	released	unavailable
Haiku 4.5	imcs21	calibration	10798209	symptom_172	10798209	0.004277	1.3527383329346776	not_mentioned		not_mentioned	correct	ok	not_mentioned	released	unavailable
Haiku 4.5	imcs21	calibration	10798209	symptom_173	10798209	0.004277	1.3527383329346776	not_mentioned		not_mentioned	correct	ok	not_mentioned	released	unavailable
Haiku 4.5	imcs21	calibration	10798209	symptom_174	10798209	0.004277	1.3527383329346776	not_mentioned		not_mentioned	correct	ok	not_mentioned	released	unavailable
Haiku 4.5	imcs21	calibration	10798209	symptom_175	10798209	0.004277	1.3527383329346776	not_mentioned		not_mentioned	correct	ok	not_mentioned	released	unavailable
Haiku 4.5	imcs21	calibration	10798209	symptom_176	10798209	0.004277	1.3527383329346776	not_mentioned		not_mentioned	correct	ok	not_mentioned	released	unavailable
Haiku 4.5	imcs21	calibration	10798209	symptom_177	10798209	0.004277	1.3527383329346776	not_mentioned		not_mentioned	correct	ok	not_mentioned	released	unavailable
Haiku 4.5	imcs21	calibration	10798209	symptom_178	10798209	0.004277	1.3527383329346776	not_mentioned		not_mentioned	correct	ok	not_mentioned	released	unavailable
Haiku 4.5	imcs21	calibration	10798209	symptom_179	10798209	0.004277	1.3527383329346776	not_mentioned		not_mentioned	correct	ok	not_mentioned	released	unavailable
Haiku 4.5	imcs21	calibration	10798209	symptom_180	10798209	0.004277	1.3527383329346776	not_mentioned		not_mentioned	correct	ok	not_mentioned	released	unavailable
Haiku 4.5	imcs21	calibration	10798209	symptom_181	10798209	0.004277	1.3527383329346776	not_mentioned		not_mentioned	correct	ok	not_mentioned	released	unavailable
Haiku 4.5	imcs21	calibration	10798209	symptom_182	10798209	0.004277	1.3527383329346776	not_mentioned		not_mentioned	correct	ok	not_mentioned	released	unavailable
Haiku 4.5	imcs21	calibration	10798209	symptom_183	10798209	0.004277	1.3527383329346776	not_mentioned		not_mentioned	correct	ok	not_mentioned	released	unavailable
Haiku 4.5	imcs21	calibration	10798209	symptom_184	10798209	0.004277	1.3527383329346776	not_mentioned		not_mentioned	correct	ok	not_mentioned	released	unavailable
Haiku 4.5	imcs21	calibration	10798209	symptom_185	10798209	0.004277	1.3527383329346776	not_mentioned		not_mentioned	correct	ok	not_mentioned	released	unavailable
Haiku 4.5	imcs21	calibration	10798209	symptom_186	10798209	0.004277	1.3527383329346776	not_mentioned		not_mentioned	correct	ok	not_mentioned	released	unavailable
Haiku 4.5	imcs21	calibration	10798209	symptom_187	10798209	0.004277	1.3527383329346776	not_mentioned		not_mentioned	correct	ok	not_mentioned	released	unavailable
Haiku 4.5	imcs21	calibration	10798209	symptom_188	10798209	0.004277	1.3527383329346776	not_mentioned		not_mentioned	correct	ok	not_mentioned	released	unavailable
Haiku 4.5	imcs21	calibration	10798209	symptom_189	10798209	0.004277	1.3527383329346776	not_mentioned		not_mentioned	correct	ok	not_mentioned	released	unavailable
Haiku 4.5	imcs21	calibration	10798209	symptom_190	10798209	0.004277	1.3527383329346776	not_mentioned		not_mentioned	correct	ok	not_mentioned	released	unavailable
Haiku 4.5	imcs21	calibration	10798209	symptom_191	10798209	0.004277	1.3527383329346776	not_mentioned		not_mentioned	correct	ok	not_mentioned	released	unavailable
Haiku 4.5	imcs21	calibration	10798209	symptom_192	10798209	0.004277	1.3527383329346776	not_mentioned		not_mentioned	correct	ok	not_mentioned	released	unavailable
Haiku 4.5	imcs21	calibration	10798209	symptom_193	10798209	0.004277	1.3527383329346776	not_mentioned		not_mentioned	correct	ok	not_mentioned	released	unavailable
Haiku 4.5	imcs21	calibration	10798209	symptom_194	10798209	0.004277	1.3527383329346776	not_mentioned		not_mentioned	correct	ok	not_mentioned	released	unavailable
Haiku 4.5	imcs21	calibration	10798209	symptom_195	10798209	0.004277	1.3527383329346776	not_mentioned		not_mentioned	correct	ok	not_mentioned	released	unavailable
Haiku 4.5	imcs21	calibration	10798209	symptom_196	10798209	0.004277	1.3527383329346776	not_mentioned		not_mentioned	correct	ok	not_mentioned	released	unavailable
Haiku 4.5	imcs21	calibration	10798209	symptom_197	10798209	0.004277	1.3527383329346776	not_mentioned		not_mentioned	correct	ok	not_mentioned	released	unavailable
Haiku 4.5	imcs21	calibration	10798209	symptom_198	10798209	0.004277	1.3527383329346776	not_mentioned		not_mentioned	correct	ok	not_mentioned	released	unavailable
Haiku 4.5	imcs21	calibration	10798209	symptom_199	10798209	0.004277	1.3527383329346776	not_mentioned		not_mentioned	correct	ok	not_mentioned	released	unavailable
Haiku 4.5	imcs21	calibration	10798209	symptom_200	10798209	0.004277	1.3527383329346776	not_mentioned		not_mentioned	correct	ok	not_mentioned	released	unavailable
Haiku 4.5	imcs21	calibration	10798209	symptom_201	10798209	0.004277	1.3527383329346776	not_mentioned		not_mentioned	correct	ok	not_mentioned	released	unavailable
Haiku 4.5	imcs21	calibration	10798209	symptom_202	10798209	0.004277	1.3527383329346776	not_mentioned		not_mentioned	correct	ok	not_mentioned	released	unavailable
Haiku 4.5	imcs21	calibration	10798209	symptom_203	10798209	0.004277	1.3527383329346776	not_mentioned		not_mentioned	correct	ok	not_mentioned	released	unavailable
Haiku 4.5	imcs21	calibration	10798209	symptom_204	10798209	0.004277	1.3527383329346776	not_mentioned		not_mentioned	correct	ok	not_mentioned	released	unavailable
Haiku 4.5	imcs21	calibration	10798209	symptom_205	10798209	0.004277	1.3527383329346776	not_mentioned		not_mentioned	correct	ok	not_mentioned	released	unavailable
Haiku 4.5	imcs21	calibration	10798209	symptom_206	10798209	0.004277	1.3527383329346776	not_mentioned		not_mentioned	correct	ok	not_mentioned	released	unavailable
Haiku 4.5	imcs21	calibration	10798209	symptom_207	10798209	0.004277	1.3527383329346776	not_mentioned		not_mentioned	correct	ok	not_mentioned	released	unavailable
Haiku 4.5	imcs21	calibration	10798209	symptom_208	10798209	0.004277	1.3527383329346776	not_mentioned		not_mentioned	correct	ok	not_mentioned	released	unavailable
Haiku 4.5	imcs21	calibration	10798209	symptom_209	10798209	0.004277	1.3527383329346776	not_mentioned		not_mentioned	correct	ok	not_mentioned	released	unavailable
Haiku 4.5	imcs21	calibration	10798209	symptom_210	10798209	0.004277	1.3527383329346776	not_mentioned		not_mentioned	correct	ok	not_mentioned	released	unavailable
Haiku 4.5	imcs21	calibration	10798209	symptom_211	10798209	0.004277	1.3527383329346776	not_mentioned		not_mentioned	correct	ok	not_mentioned	released	unavailable
Haiku 4.5	imcs21	calibration	10798209	symptom_212	10798209	0.004277	1.3527383329346776	not_mentioned		not_mentioned	correct	ok	not_mentioned	released	unavailable
Haiku 4.5	imcs21	calibration	10798209	symptom_213	10798209	0.004277	1.3527383329346776	not_mentioned		not_mentioned	correct	ok	not_mentioned	released	unavailable
Haiku 4.5	imcs21	calibration	10798209	symptom_214	10798209	0.004277	1.3527383329346776	not_mentioned		not_mentioned	correct	ok	not_mentioned	released	unavailable
Haiku 4.5	imcs21	calibration	10798209	symptom_215	10798209	0.004277	1.3527383329346776	not_mentioned		not_mentioned	correct	ok	not_mentioned	released	unavailable
Haiku 4.5	imcs21	calibration	10798209	symptom_216	10798209	0.004277	1.3527383329346776	not_mentioned		not_mentioned	correct	ok	not_mentioned	released	unavailable
Haiku 4.5	imcs21	calibration	10798209	symptom_217	10798209	0.004277	1.3527383329346776	not_mentioned		not_mentioned	correct	ok	not_mentioned	released	unavailable
Haiku 4.5	imcs21	calibration	10798209	symptom_218	10798209	0.004277	1.3527383329346776	not_mentioned		not_mentioned	correct	ok	not_mentioned	released	unavailable
Haiku 4.5	imcs21	calibration	10798209	symptom_219	10798209	0.004277	1.3527383329346776	not_mentioned		not_mentioned	correct	ok	not_mentioned	released	unavailable
Haiku 4.5	imcs21	calibration	10798209	symptom_220	10798209	0.004277	1.3527383329346776	not_mentioned		not_mentioned	correct	ok	not_mentioned	released	unavailable
Haiku 4.5	imcs21	calibration	10798209	symptom_221	10798209	0.004277	1.3527383329346776	not_mentioned		not_mentioned	correct	ok	not_mentioned	released	unavailable
Haiku 4.5	imcs21	calibration	10798209	symptom_222	10798209	0.004277	1.3527383329346776	not_mentioned		not_mentioned	correct	ok	not_mentioned	released	unavailable
Haiku 4.5	imcs21	calibration	10798209	symptom_223	10798209	0.004277	1.3527383329346776	not_mentioned		not_mentioned	correct	ok	not_mentioned	released	unavailable
Haiku 4.5	imcs21	calibration	10798209	symptom_224	10798209	0.004277	1.3527383329346776	not_mentioned		not_mentioned	correct	ok	not_mentioned	released	unavailable
Haiku 4.5	imcs21	calibration	10798209	symptom_225	10798209	0.004277	1.3527383329346776	not_mentioned		not_mentioned	correct	ok	not_mentioned	released	unavailable
Haiku 4.5	imcs21	calibration	10798209	symptom_226	10798209	0.004277	1.3527383329346776	not_mentioned		not_mentioned	correct	ok	not_mentioned	released	unavailable
Haiku 4.5	imcs21	calibration	10798209	symptom_227	10798209	0.004277	1.3527383329346776	not_mentioned		not_mentioned	correct	ok	not_mentioned	released	unavailable
Haiku 4.5	imcs21	calibration	10798209	symptom_228	10798209	0.004277	1.3527383329346776	not_mentioned		not_mentioned	correct	ok	not_mentioned	released	unavailable
Haiku 4.5	imcs21	calibration	10798209	symptom_229	10798209	0.004277	1.3527383329346776	not_mentioned		not_mentioned	correct	ok	not_mentioned	released	unavailable
Haiku 4.5	imcs21	calibration	10798209	symptom_230	10798209	0.004277	1.3527383329346776	not_mentioned		not_mentioned	correct	ok	not_mentioned	released	unavailable
Haiku 4.5	imcs21	calibration	10798209	symptom_231	10798209	0.004277	1.3527383329346776	not_mentioned		not_mentioned	correct	ok	not_mentioned	released	unavailable
Haiku 4.5	imcs21	calibration	10798209	symptom_232	10798209	0.004277	1.3527383329346776	not_mentioned		not_mentioned	correct	ok	not_mentioned	released	unavailable
Haiku 4.5	imcs21	calibration	10798209	symptom_233	10798209	0.004277	1.3527383329346776	not_mentioned		not_mentioned	correct	ok	not_mentioned	released	unavailable
Haiku 4.5	imcs21	calibration	10798209	symptom_234	10798209	0.004277	1.3527383329346776	not_mentioned		not_mentioned	correct	ok	not_mentioned	released	unavailable
Haiku 4.5	imcs21	calibration	10798209	symptom_235	10798209	0.004277	1.3527383329346776	not_mentioned		not_mentioned	correct	ok	not_mentioned	released	unavailable
Haiku 4.5	imcs21	calibration	10798209	symptom_236	10798209	0.004277	1.3527383329346776	not_mentioned		not_mentioned	correct	ok	not_mentioned	released	unavailable
Haiku 4.5	imcs21	calibration	10798209	symptom_237	10798209	0.004277	1.3527383329346776	not_mentioned		not_mentioned	correct	ok	not_mentioned	released	unavailable
Haiku 4.5	imcs21	calibration	10798209	symptom_238	10798209	0.004277	1.3527383329346776	not_mentioned		not_mentioned	correct	ok	not_mentioned	released	unavailable
Haiku 4.5	imcs21	calibration	10798209	symptom_239	10798209	0.004277	1.3527383329346776	not_mentioned		not_mentioned	correct	ok	not_mentioned	released	unavailable
Haiku 4.5	imcs21	calibration	10798209	symptom_240	10798209	0.004277	1.3527383329346776	not_mentioned		not_mentioned	correct	ok	not_mentioned	released	unavailable
Haiku 4.5	imcs21	calibration	10798209	symptom_241	10798209	0.004277	1.3527383329346776	not_mentioned		not_mentioned	correct	ok	not_mentioned	released	unavailable
Haiku 4.5	imcs21	calibration	10798209	symptom_242	10798209	0.004277	1.3527383329346776	not_mentioned		not_mentioned	correct	ok	not_mentioned	released	unavailable
Haiku 4.5	imcs21	calibration	10798209	symptom_243	10798209	0.004277	1.3527383329346776	not_mentioned		not_mentioned	correct	ok	not_mentioned	released	unavailable
Haiku 4.5	imcs21	calibration	10798209	symptom_244	10798209	0.004277	1.3527383329346776	not_mentioned		not_mentioned	correct	ok	not_mentioned	released	unavailable
Haiku 4.5	imcs21	calibration	10798209	symptom_245	10798209	0.004277	1.3527383329346776	not_mentioned		not_mentioned	correct	ok	not_mentioned	released	unavailable
Haiku 4.5	imcs21	calibration	10798209	symptom_246	10798209	0.004277	1.3527383329346776	not_mentioned		not_mentioned	correct	ok	not_mentioned	released	unavailable
Haiku 4.5	imcs21	calibration	10798209	symptom_247	10798209	0.004277	1.3527383329346776	not_mentioned		not_mentioned	correct	ok	not_mentioned	released	unavailable
Haiku 4.5	imcs21	calibration	10798209	symptom_248	10798209	0.004277	1.3527383329346776	not_mentioned		not_mentioned	correct	ok	not_mentioned	released	unavailable
Haiku 4.5	imcs21	calibration	10798209	symptom_249	10798209	0.004277	1.3527383329346776	not_mentioned		not_mentioned	correct	ok	not_mentioned	released	unavailable
Haiku 4.5	imcs21	calibration	10798209	symptom_250	10798209	0.004277	1.3527383329346776	not_mentioned		not_mentioned	correct	ok	not_mentioned	released	unavailable
Haiku 4.5	imcs21	calibration	10798209	symptom_251	10798209	0.004277	1.3527383329346776	not_mentioned		not_mentioned	correct	ok	not_mentioned	released	unavailable
Haiku 4.5	imcs21	calibration	10798209	symptom_252	10798209	0.004277	1.3527383329346776	not_mentioned		not_mentioned	correct	ok	not_mentioned	released	unavailable
Haiku 4.5	imcs21	calibration	10798209	symptom_253	10798209	0.004277	1.3527383329346776	not_mentioned		not_mentioned	correct	ok	not_mentioned	released	unavailable
Haiku 4.5	imcs21	calibration	10798209	symptom_254	10798209	0.004277	1.3527383329346776	not_mentioned		not_mentioned	correct	ok	not_mentioned	released	unavailable
Haiku 4.5	imcs21	calibration	10798209	symptom_255	10798209	0.004277	1.3527383329346776	not_mentioned		not_mentioned	correct	ok	not_mentioned	released	unavailable
Haiku 4.5	imcs21	calibration	10798209	symptom_256	10798209	0.004277	1.3527383329346776	not_mentioned		not_mentioned	correct	ok	not_mentioned	released	unavailable
Haiku 4.5	imcs21	calibration	10798209	symptom_257	10798209	0.004277	1.3527383329346776	not_mentioned		not_mentioned	correct	ok	not_mentioned	released	unavailable
Haiku 4.5	imcs21	calibration	10798209	symptom_258	10798209	0.004277	1.3527383329346776	not_mentioned		not_mentioned	correct	ok	not_mentioned	released	unavailable
Haiku 4.5	imcs21	calibration	10798209	symptom_259	10798209	0.004277	1.3527383329346776	not_mentioned		not_mentioned	correct	ok	not_mentioned	released	unavailable
Haiku 4.5	imcs21	calibration	10798209	symptom_260	10798209	0.004277	1.3527383329346776	not_mentioned		not_mentioned	correct	ok	not_mentioned	released	unavailable
Haiku 4.5	imcs21	calibration	10798209	symptom_261	10798209	0.004277	1.3527383329346776	not_mentioned		not_mentioned	correct	ok	not_mentioned	released	unavailable
Haiku 4.5	imcs21	calibration	10798209	symptom_262	10798209	0.004277	1.3527383329346776	not_mentioned		not_mentioned	correct	ok	not_mentioned	released	unavailable
Haiku 4.5	imcs21	calibration	10798209	symptom_263	10798209	0.004277	1.3527383329346776	not_mentioned		not_mentioned	correct	ok	not_mentioned	released	unavailable
Haiku 4.5	imcs21	calibration	10798209	symptom_264	10798209	0.004277	1.3527383329346776	not_mentioned		not_mentioned	correct	ok	not_mentioned	released	unavailable
Haiku 4.5	imcs21	calibration	10798209	symptom_265	10798209	0.004277	1.3527383329346776	not_mentioned		not_mentioned	correct	ok	not_mentioned	released	unavailable
Haiku 4.5	imcs21	calibration	10798209	symptom_266	10798209	0.004277	1.3527383329346776	not_mentioned		not_mentioned	correct	ok	not_mentioned	released	unavailable
Haiku 4.5	imcs21	calibration	10798209	symptom_267	10798209	0.004277	1.3527383329346776	not_mentioned		not_mentioned	correct	ok	not_mentioned	released	unavailable
Haiku 4.5	imcs21	calibration	10798209	symptom_268	10798209	0.004277	1.3527383329346776	not_mentioned		not_mentioned	correct	ok	not_mentioned	released	unavailable
Haiku 4.5	imcs21	calibration	10798209	symptom_269	10798209	0.004277	1.3527383329346776	not_mentioned		not_mentioned	correct	ok	not_mentioned	released	unavailable
Haiku 4.5	imcs21	calibration	10798209	symptom_270	10798209	0.004277	1.3527383329346776	not_mentioned		not_mentioned	correct	ok	not_mentioned	released	unavailable
Haiku 4.5	imcs21	calibration	10798209	symptom_271	10798209	0.004277	1.3527383329346776	not_mentioned		not_mentioned	correct	ok	not_mentioned	released	unavailable
Haiku 4.5	imcs21	calibration	10798209	symptom_272	10798209	0.004277	1.3527383329346776	not_mentioned		not_mentioned	correct	ok	not_mentioned	released	unavailable
Haiku 4.5	imcs21	calibration	10798209	symptom_273	10798209	0.004277	1.3527383329346776	not_mentioned		not_mentioned	correct	ok	not_mentioned	released	unavailable
Haiku 4.5	imcs21	calibration	10798209	symptom_274	10798209	0.004277	1.3527383329346776	not_mentioned		not_mentioned	correct	ok	not_mentioned	released	unavailable
Haiku 4.5	imcs21	calibration	10798209	symptom_275	10798209	0.004277	1.3527383329346776	not_mentioned		not_mentioned	correct	ok	not_mentioned	released	unavailable
Haiku 4.5	imcs21	calibration	10798209	symptom_276	10798209	0.004277	1.3527383329346776	not_mentioned		not_mentioned	correct	ok	not_mentioned	released	unavailable
Haiku 4.5	imcs21	calibration	10798209	symptom_277	10798209	0.004277	1.3527383329346776	not_mentioned		not_mentioned	correct	ok	not_mentioned	released	unavailable
Haiku 4.5	imcs21	calibration	10798209	symptom_278	10798209	0.004277	1.3527383329346776	not_mentioned		not_mentioned	correct	ok	not_mentioned	released	unavailable
Haiku 4.5	imcs21	calibration	10798209	symptom_279	10798209	0.004277	1.3527383329346776	not_mentioned		not_mentioned	correct	ok	not_mentioned	released	unavailable
Haiku 4.5	imcs21	calibration	10798209	symptom_280	10798209	0.004277	1.3527383329346776	not_mentioned		not_mentioned	correct	ok	not_mentioned	released	unavailable
Haiku 4.5	imcs21	calibration	10798209	symptom_281	10798209	0.004277	1.3527383329346776	not_mentioned		not_mentioned	correct	ok	not_mentioned	released	unavailable
Haiku 4.5	imcs21	calibration	10798209	symptom_282	10798209	0.004277	1.3527383329346776	not_mentioned		not_mentioned	correct	ok	not_mentioned	released	unavailable
Haiku 4.5	imcs21	calibration	10798209	symptom_283	10798209	0.004277	1.3527383329346776	not_mentioned		not_mentioned	correct	ok	not_mentioned	released	unavailable
Haiku 4.5	imcs21	calibration	10798209	symptom_284	10798209	0.004277	1.3527383329346776	not_mentioned		not_mentioned	correct	ok	not_mentioned	released	unavailable
Haiku 4.5	imcs21	calibration	10798209	symptom_285	10798209	0.004277	1.3527383329346776	not_mentioned		not_mentioned	correct	ok	not_mentioned	released	unavailable
Haiku 4.5	imcs21	calibration	10798209	symptom_286	10798209	0.004277	1.3527383329346776	not_mentioned		not_mentioned	correct	ok	not_mentioned	released	unavailable
Haiku 4.5	imcs21	calibration	10798209	symptom_287	10798209	0.004277	1.3527383329346776	not_mentioned		not_mentioned	correct	ok	not_mentioned	released	unavailable
Haiku 4.5	imcs21	calibration	10798209	symptom_288	10798209	0.004277	1.3527383329346776	not_mentioned		not_mentioned	correct	ok	not_mentioned	released	unavailable
Haiku 4.5	imcs21	calibration	10798209	symptom_289	10798209	0.004277	1.3527383329346776	not_mentioned		not_mentioned	correct	ok	not_mentioned	released	unavailable
Haiku 4.5	imcs21	calibration	10798209	symptom_290	10798209	0.004277	1.3527383329346776	not_mentioned		not_mentioned	correct	ok	not_mentioned	released	unavailable
Haiku 4.5	imcs21	calibration	10798209	symptom_291	10798209	0.004277	1.3527383329346776	not_mentioned		not_mentioned	correct	ok	not_mentioned	released	unavailable
Haiku 4.5	imcs21	calibration	10798209	symptom_292	10798209	0.004277	1.3527383329346776	not_mentioned		not_mentioned	correct	ok	not_mentioned	released	unavailable
Haiku 4.5	imcs21	calibration	10798209	symptom_293	10798209	0.004277	1.3527383329346776	not_mentioned		not_mentioned	correct	ok	not_mentioned	released	unavailable
Haiku 4.5	imcs21	calibration	10798209	symptom_294	10798209	0.004277	1.3527383329346776	not_mentioned		not_mentioned	correct	ok	not_mentioned	released	unavailable
Haiku 4.5	imcs21	calibration	10798209	symptom_295	10798209	0.004277	1.3527383329346776	not_mentioned		not_mentioned	correct	ok	not_mentioned	released	unavailable
Haiku 4.5	imcs21	calibration	10798209	symptom_296	10798209	0.004277	1.3527383329346776	not_mentioned		not_mentioned	correct	ok	not_mentioned	released	unavailable
Haiku 4.5	imcs21	calibration	10798209	symptom_297	10798209	0.004277	1.3527383329346776	not_mentioned		not_mentioned	correct	ok	not_mentioned	released	unavailable
Haiku 4.5	imcs21	calibration	10798209	symptom_298	10798209	0.004277	1.3527383329346776	not_mentioned		not_mentioned	correct	ok	not_mentioned	released	unavailable
Haiku 4.5	imcs21	calibration	10798209	symptom_299	10798209	0.004277	1.3527383329346776	not_mentioned		not_mentioned	correct	ok	not_mentioned	released	unavailable
Haiku 4.5	imcs21	calibration	10798209	symptom_300	10798209	0.004277	1.3527383329346776	not_mentioned		not_mentioned	correct	ok	not_mentioned	released	unavailable
Haiku 4.5	imcs21	calibration	10798209	symptom_301	10798209	0.004277	1.3527383329346776	not_mentioned		not_mentioned	correct	ok	not_mentioned	released	unavailable
Haiku 4.5	imcs21	calibration	10798209	symptom_302	10798209	0.004277	1.3527383329346776	not_mentioned		not_mentioned	correct	ok	not_mentioned	released	unavailable
Haiku 4.5	imcs21	calibration	10798209	symptom_303	10798209	0.004277	1.3527383329346776	not_mentioned		not_mentioned	correct	ok	not_mentioned	released	unavailable
Haiku 4.5	imcs21	calibration	10798209	symptom_304	10798209	0.004277	1.3527383329346776	not_mentioned		not_mentioned	correct	ok	not_mentioned	released	unavailable
Haiku 4.5	imcs21	calibration	10798209	symptom_305	10798209	0.004277	1.3527383329346776	not_mentioned		not_mentioned	correct	ok	not_mentioned	released	unavailable
Haiku 4.5	imcs21	calibration	10798209	symptom_306	10798209	0.004277	1.3527383329346776	not_mentioned		not_mentioned	correct	ok	not_mentioned	released	unavailable
Haiku 4.5	imcs21	calibration	10798209	symptom_307	10798209	0.004277	1.3527383329346776	not_mentioned		not_mentioned	correct	ok	not_mentioned	released	unavailable
Haiku 4.5	imcs21	calibration	10798209	symptom_308	10798209	0.004277	1.3527383329346776	not_mentioned		not_mentioned	correct	ok	not_mentioned	released	unavailable
Haiku 4.5	imcs21	calibration	10798209	symptom_309	10798209	0.004277	1.3527383329346776	not_mentioned		not_mentioned	correct	ok	not_mentioned	released	unavailable
Haiku 4.5	imcs21	calibration	10798209	symptom_310	10798209	0.004277	1.3527383329346776	not_mentioned		not_mentioned	correct	ok	not_mentioned	released	unavailable
Haiku 4.5	imcs21	calibration	10798209	symptom_311	10798209	0.004277	1.3527383329346776	not_mentioned		not_mentioned	correct	ok	not_mentioned	released	unavailable
Haiku 4.5	imcs21	calibration	10798209	symptom_312	10798209	0.004277	1.3527383329346776	not_mentioned		not_mentioned	correct	ok	not_mentioned	released	unavailable
Haiku 4.5	imcs21	calibration	10798209	symptom_313	10798209	0.004277	1.3527383329346776	not_mentioned		not_mentioned	correct	ok	not_mentioned	released	unavailable
Haiku 4.5	imcs21	calibration	10798209	symptom_314	10798209	0.004277	1.3527383329346776	not_mentioned		not_mentioned	correct	ok	not_mentioned	released	unavailable
Haiku 4.5	imcs21	calibration	10798209	symptom_315	10798209	0.004277	1.3527383329346776	not_mentioned		not_mentioned	correct	ok	not_mentioned	released	unavailable
Haiku 4.5	imcs21	calibration	10798209	symptom_316	10798209	0.004277	1.3527383329346776	not_mentioned		not_mentioned	correct	ok	not_mentioned	released	unavailable
Haiku 4.5	imcs21	calibration	10798209	symptom_317	10798209	0.004277	1.3527383329346776	not_mentioned		not_mentioned	correct	ok	not_mentioned	released	unavailable
Haiku 4.5	imcs21	calibration	10798209	symptom_318	10798209	0.004277	1.3527383329346776	not_mentioned		not_mentioned	correct	ok	not_mentioned	released	unavailable
Haiku 4.5	imcs21	calibration	10798209	symptom_319	10798209	0.004277	1.3527383329346776	not_mentioned		not_mentioned	correct	ok	not_mentioned	released	unavailable
Haiku 4.5	imcs21	calibration	10798209	symptom_320	10798209	0.004277	1.3527383329346776	not_mentioned		not_mentioned	correct	ok	not_mentioned	released	unavailable
Haiku 4.5	imcs21	calibration	10798209	symptom_321	10798209	0.004277	1.3527383329346776	not_mentioned		not_mentioned	correct	ok	not_mentioned	released	unavailable
Haiku 4.5	imcs21	calibration	10798209	symptom_322	10798209	0.004277	1.3527383329346776	not_mentioned		not_mentioned	correct	ok	not_mentioned	released	unavailable
Haiku 4.5	imcs21	calibration	10798209	symptom_323	10798209	0.004277	1.3527383329346776	not_mentioned		not_mentioned	correct	ok	not_mentioned	released	unavailable
Haiku 4.5	imcs21	calibration	10798209	symptom_324	10798209	0.004277	1.3527383329346776	not_mentioned		not_mentioned	correct	ok	not_mentioned	released	unavailable
Haiku 4.5	imcs21	calibration	10798209	symptom_325	10798209	0.004277	1.3527383329346776	not_mentioned		not_mentioned	correct	ok	not_mentioned	released	unavailable
Haiku 4.5	imcs21	calibration	10798209	symptom_326	10798209	0.004277	1.3527383329346776	not_mentioned		not_mentioned	correct	ok	not_mentioned	released	unavailable
Haiku 4.5	imcs21	calibration	10798209	symptom_327	10798209	0.004277	1.3527383329346776	not_mentioned		not_mentioned	correct	ok	not_mentioned	released	unavailable
Haiku 4.5	imcs21	calibration	10798209	symptom_328	10798209	0.004277	1.3527383329346776	not_mentioned		not_mentioned	correct	ok	not_mentioned	released	unavailable
Haiku 4.5	imcs21	calibration	10798209	symptom_329	10798209	0.004277	1.3527383329346776	not_mentioned		not_mentioned	correct	ok	not_mentioned	released	unavailable
Haiku 4.5	imcs21	calibration	10798209	symptom_330	10798209	0.004277	1.3527383329346776	not_mentioned		not_mentioned	correct	ok	not_mentioned	released	unavailable
Haiku 4.5	imcs21	calibration	10799495	symptom_000	10799495	0.004666	2.0185885839164257	positive	0.95	positive	correct	ok	positive	released	reported_percentage
Haiku 4.5	imcs21	calibration	10799495	symptom_001	10799495	0.004666	2.0185885839164257	not_mentioned		not_mentioned	correct	ok	not_mentioned	released	unavailable
Haiku 4.5	imcs21	calibration	10799495	symptom_002	10799495	0.004666	2.0185885839164257	positive	0.85	positive	correct	ok	positive	released	reported_percentage
Haiku 4.5	imcs21	calibration	10799495	symptom_003	10799495	0.004666	2.0185885839164257	not_mentioned		not_mentioned	correct	ok	not_mentioned	released	unavailable
Haiku 4.5	imcs21	calibration	10799495	symptom_004	10799495	0.004666	2.0185885839164257	not_mentioned		not_mentioned	correct	ok	not_mentioned	released	unavailable
Haiku 4.5	imcs21	calibration	10799495	symptom_005	10799495	0.004666	2.0185885839164257	not_mentioned		negative	incorrect	ok	negative	released	unavailable
Haiku 4.5	imcs21	calibration	10799495	symptom_006	10799495	0.004666	2.0185885839164257	not_mentioned		not_mentioned	correct	ok	not_mentioned	released	unavailable
Haiku 4.5	imcs21	calibration	10799495	symptom_007	10799495	0.004666	2.0185885839164257	not_mentioned		not_mentioned	correct	ok	not_mentioned	released	unavailable
Haiku 4.5	imcs21	calibration	10799495	symptom_008	10799495	0.004666	2.0185885839164257	not_mentioned		not_mentioned	correct	ok	not_mentioned	released	unavailable
Haiku 4.5	imcs21	calibration	10799495	symptom_009	10799495	0.004666	2.0185885839164257	not_mentioned		not_mentioned	correct	ok	not_mentioned	released	unavailable
Haiku 4.5	imcs21	calibration	10799495	symptom_010	10799495	0.004666	2.0185885839164257	not_mentioned		not_mentioned	correct	ok	not_mentioned	released	unavailable
Haiku 4.5	imcs21	calibration	10799495	symptom_011	10799495	0.004666	2.0185885839164257	not_mentioned		not_mentioned	correct	ok	not_mentioned	released	unavailable
Haiku 4.5	imcs21	calibration	10799495	symptom_012	10799495	0.004666	2.0185885839164257	uncertain	0.7	positive	incorrect	ok	positive	released	reported_percentage
Haiku 4.5	imcs21	calibration	10799495	symptom_013	10799495	0.004666	2.0185885839164257	not_mentioned		not_mentioned	correct	ok	not_mentioned	released	unavailable
Haiku 4.5	imcs21	calibration	10799495	symptom_014	10799495	0.004666	2.0185885839164257	not_mentioned		not_mentioned	correct	ok	not_mentioned	released	unavailable
Haiku 4.5	imcs21	calibration	10799495	symptom_015	10799495	0.004666	2.0185885839164257	not_mentioned		not_mentioned	correct	ok	not_mentioned	released	unavailable
Haiku 4.5	imcs21	calibration	10799495	symptom_016	10799495	0.004666	2.0185885839164257	not_mentioned		not_mentioned	correct	ok	not_mentioned	released	unavailable
Haiku 4.5	imcs21	calibration	10799495	symptom_017	10799495	0.004666	2.0185885839164257	not_mentioned		not_mentioned	correct	ok	not_mentioned	released	unavailable
Haiku 4.5	imcs21	calibration	10799495	symptom_018	10799495	0.004666	2.0185885839164257	not_mentioned		not_mentioned	correct	ok	not_mentioned	released	unavailable
Haiku 4.5	imcs21	calibration	10799495	symptom_019	10799495	0.004666	2.0185885839164257	not_mentioned		not_mentioned	correct	ok	not_mentioned	released	unavailable
Haiku 4.5	imcs21	calibration	10799495	symptom_020	10799495	0.004666	2.0185885839164257	not_mentioned		not_mentioned	correct	ok	not_mentioned	released	unavailable
Haiku 4.5	imcs21	calibration	10799495	symptom_021	10799495	0.004666	2.0185885839164257	not_mentioned		not_mentioned	correct	ok	not_mentioned	released	unavailable
Haiku 4.5	imcs21	calibration	10799495	symptom_022	10799495	0.004666	2.0185885839164257	not_mentioned		not_mentioned	correct	ok	not_mentioned	released	unavailable
Haiku 4.5	imcs21	calibration	10799495	symptom_023	10799495	0.004666	2.0185885839164257	not_mentioned		not_mentioned	correct	ok	not_mentioned	released	unavailable
Haiku 4.5	imcs21	calibration	10799495	symptom_024	10799495	0.004666	2.0185885839164257	not_mentioned		not_mentioned	correct	ok	not_mentioned	released	unavailable
Haiku 4.5	imcs21	calibration	10799495	symptom_025	10799495	0.004666	2.0185885839164257	not_mentioned		not_mentioned	correct	ok	not_mentioned	released	unavailable
Haiku 4.5	imcs21	calibration	10799495	symptom_026	10799495	0.004666	2.0185885839164257	not_mentioned		not_mentioned	correct	ok	not_mentioned	released	unavailable
Haiku 4.5	imcs21	calibration	10799495	symptom_027	10799495	0.004666	2.0185885839164257	not_mentioned		negative	incorrect	ok	negative	released	unavailable
Haiku 4.5	imcs21	calibration	10799495	symptom_028	10799495	0.004666	2.0185885839164257	not_mentioned		not_mentioned	correct	ok	not_mentioned	released	unavailable
Haiku 4.5	imcs21	calibration	10799495	symptom_029	10799495	0.004666	2.0185885839164257	not_mentioned		not_mentioned	correct	ok	not_mentioned	released	unavailable
Haiku 4.5	imcs21	calibration	10799495	symptom_030	10799495	0.004666	2.0185885839164257	not_mentioned		not_mentioned	correct	ok	not_mentioned	released	unavailable
Haiku 4.5	imcs21	calibration	10799495	symptom_031	10799495	0.004666	2.0185885839164257	not_mentioned		not_mentioned	correct	ok	not_mentioned	released	unavailable
Haiku 4.5	imcs21	calibration	10799495	symptom_032	10799495	0.004666	2.0185885839164257	not_mentioned		not_mentioned	correct	ok	not_mentioned	released	unavailable
Haiku 4.5	imcs21	calibration	10799495	symptom_033	10799495	0.004666	2.0185885839164257	not_mentioned		not_mentioned	correct	ok	not_mentioned	released	unavailable
Haiku 4.5	imcs21	calibration	10799495	symptom_034	10799495	0.004666	2.0185885839164257	not_mentioned		not_mentioned	correct	ok	not_mentioned	released	unavailable
Haiku 4.5	imcs21	calibration	10799495	symptom_035	10799495	0.004666	2.0185885839164257	not_mentioned		not_mentioned	correct	ok	not_mentioned	released	unavailable
Haiku 4.5	imcs21	calibration	10799495	symptom_036	10799495	0.004666	2.0185885839164257	not_mentioned		not_mentioned	correct	ok	not_mentioned	released	unavailable
Haiku 4.5	imcs21	calibration	10799495	symptom_037	10799495	0.004666	2.0185885839164257	not_mentioned		not_mentioned	correct	ok	not_mentioned	released	unavailable
Haiku 4.5	imcs21	calibration	10799495	symptom_038	10799495	0.004666	2.0185885839164257	not_mentioned		not_mentioned	correct	ok	not_mentioned	released	unavailable
Haiku 4.5	imcs21	calibration	10799495	symptom_039	10799495	0.004666	2.0185885839164257	not_mentioned		not_mentioned	correct	ok	not_mentioned	released	unavailable
Haiku 4.5	imcs21	calibration	10799495	symptom_040	10799495	0.004666	2.0185885839164257	not_mentioned		not_mentioned	correct	ok	not_mentioned	released	unavailable
Haiku 4.5	imcs21	calibration	10799495	symptom_041	10799495	0.004666	2.0185885839164257	not_mentioned		not_mentioned	correct	ok	not_mentioned	released	unavailable
Haiku 4.5	imcs21	calibration	10799495	symptom_042	10799495	0.004666	2.0185885839164257	not_mentioned		not_mentioned	correct	ok	not_mentioned	released	unavailable
Haiku 4.5	imcs21	calibration	10799495	symptom_043	10799495	0.004666	2.0185885839164257	not_mentioned		not_mentioned	correct	ok	not_mentioned	released	unavailable
Haiku 4.5	imcs21	calibration	10799495	symptom_044	10799495	0.004666	2.0185885839164257	not_mentioned		not_mentioned	correct	ok	not_mentioned	released	unavailable
Haiku 4.5	imcs21	calibration	10799495	symptom_045	10799495	0.004666	2.0185885839164257	not_mentioned		not_mentioned	correct	ok	not_mentioned	released	unavailable
Haiku 4.5	imcs21	calibration	10799495	symptom_046	10799495	0.004666	2.0185885839164257	not_mentioned		not_mentioned	correct	ok	not_mentioned	released	unavailable
Haiku 4.5	imcs21	calibration	10799495	symptom_047	10799495	0.004666	2.0185885839164257	not_mentioned		not_mentioned	correct	ok	not_mentioned	released	unavailable
Haiku 4.5	imcs21	calibration	10799495	symptom_048	10799495	0.004666	2.0185885839164257	not_mentioned		not_mentioned	correct	ok	not_mentioned	released	unavailable
Haiku 4.5	imcs21	calibration	10799495	symptom_049	10799495	0.004666	2.0185885839164257	not_mentioned		not_mentioned	correct	ok	not_mentioned	released	unavailable
Haiku 4.5	imcs21	calibration	10799495	symptom_050	10799495	0.004666	2.0185885839164257	not_mentioned		not_mentioned	correct	ok	not_mentioned	released	unavailable
Haiku 4.5	imcs21	calibration	10799495	symptom_051	10799495	0.004666	2.0185885839164257	not_mentioned		not_mentioned	correct	ok	not_mentioned	released	unavailable
Haiku 4.5	imcs21	calibration	10799495	symptom_052	10799495	0.004666	2.0185885839164257	not_mentioned		not_mentioned	correct	ok	not_mentioned	released	unavailable
Haiku 4.5	imcs21	calibration	10799495	symptom_053	10799495	0.004666	2.0185885839164257	not_mentioned		not_mentioned	correct	ok	not_mentioned	released	unavailable
Haiku 4.5	imcs21	calibration	10799495	symptom_054	10799495	0.004666	2.0185885839164257	not_mentioned		not_mentioned	correct	ok	not_mentioned	released	unavailable
Haiku 4.5	imcs21	calibration	10799495	symptom_055	10799495	0.004666	2.0185885839164257	not_mentioned		not_mentioned	correct	ok	not_mentioned	released	unavailable
Haiku 4.5	imcs21	calibration	10799495	symptom_056	10799495	0.004666	2.0185885839164257	not_mentioned		not_mentioned	correct	ok	not_mentioned	released	unavailable
Haiku 4.5	imcs21	calibration	10799495	symptom_057	10799495	0.004666	2.0185885839164257	not_mentioned		not_mentioned	correct	ok	not_mentioned	released	unavailable
Haiku 4.5	imcs21	calibration	10799495	symptom_058	10799495	0.004666	2.0185885839164257	not_mentioned		not_mentioned	correct	ok	not_mentioned	released	unavailable
Haiku 4.5	imcs21	calibration	10799495	symptom_059	10799495	0.004666	2.0185885839164257	not_mentioned		not_mentioned	correct	ok	not_mentioned	released	unavailable
Haiku 4.5	imcs21	calibration	10799495	symptom_060	10799495	0.004666	2.0185885839164257	not_mentioned		not_mentioned	correct	ok	not_mentioned	released	unavailable
Haiku 4.5	imcs21	calibration	10799495	symptom_061	10799495	0.004666	2.0185885839164257	not_mentioned		not_mentioned	correct	ok	not_mentioned	released	unavailable
Haiku 4.5	imcs21	calibration	10799495	symptom_062	10799495	0.004666	2.0185885839164257	not_mentioned		not_mentioned	correct	ok	not_mentioned	released	unavailable
Haiku 4.5	imcs21	calibration	10799495	symptom_063	10799495	0.004666	2.0185885839164257	not_mentioned		not_mentioned	correct	ok	not_mentioned	released	unavailable
Haiku 4.5	imcs21	calibration	10799495	symptom_064	10799495	0.004666	2.0185885839164257	not_mentioned		not_mentioned	correct	ok	not_mentioned	released	unavailable
Haiku 4.5	imcs21	calibration	10799495	symptom_065	10799495	0.004666	2.0185885839164257	not_mentioned		not_mentioned	correct	ok	not_mentioned	released	unavailable
Haiku 4.5	imcs21	calibration	10799495	symptom_066	10799495	0.004666	2.0185885839164257	not_mentioned		not_mentioned	correct	ok	not_mentioned	released	unavailable
Haiku 4.5	imcs21	calibration	10799495	symptom_067	10799495	0.004666	2.0185885839164257	uncertain	0.65	negative	incorrect	ok	negative	released	reported_percentage
Haiku 4.5	imcs21	calibration	10799495	symptom_068	10799495	0.004666	2.0185885839164257	not_mentioned		not_mentioned	correct	ok	not_mentioned	released	unavailable
Haiku 4.5	imcs21	calibration	10799495	symptom_069	10799495	0.004666	2.0185885839164257	uncertain	0.75	uncertain	correct	ok	uncertain	released	reported_percentage
Haiku 4.5	imcs21	calibration	10799495	symptom_070	10799495	0.004666	2.0185885839164257	not_mentioned		not_mentioned	correct	ok	not_mentioned	released	unavailable
Haiku 4.5	imcs21	calibration	10799495	symptom_071	10799495	0.004666	2.0185885839164257	not_mentioned		not_mentioned	correct	ok	not_mentioned	released	unavailable
Haiku 4.5	imcs21	calibration	10799495	symptom_072	10799495	0.004666	2.0185885839164257	not_mentioned		not_mentioned	correct	ok	not_mentioned	released	unavailable
Haiku 4.5	imcs21	calibration	10799495	symptom_073	10799495	0.004666	2.0185885839164257	not_mentioned		not_mentioned	correct	ok	not_mentioned	released	unavailable
Haiku 4.5	imcs21	calibration	10799495	symptom_074	10799495	0.004666	2.0185885839164257	not_mentioned		not_mentioned	correct	ok	not_mentioned	released	unavailable
Haiku 4.5	imcs21	calibration	10799495	symptom_075	10799495	0.004666	2.0185885839164257	not_mentioned		not_mentioned	correct	ok	not_mentioned	released	unavailable
Haiku 4.5	imcs21	calibration	10799495	symptom_076	10799495	0.004666	2.0185885839164257	not_mentioned		not_mentioned	correct	ok	not_mentioned	released	unavailable
Haiku 4.5	imcs21	calibration	10799495	symptom_077	10799495	0.004666	2.0185885839164257	not_mentioned		not_mentioned	correct	ok	not_mentioned	released	unavailable
Haiku 4.5	imcs21	calibration	10799495	symptom_078	10799495	0.004666	2.0185885839164257	not_mentioned		not_mentioned	correct	ok	not_mentioned	released	unavailable
Haiku 4.5	imcs21	calibration	10799495	symptom_079	10799495	0.004666	2.0185885839164257	not_mentioned		not_mentioned	correct	ok	not_mentioned	released	unavailable
Haiku 4.5	imcs21	calibration	10799495	symptom_080	10799495	0.004666	2.0185885839164257	not_mentioned		not_mentioned	correct	ok	not_mentioned	released	unavailable
Haiku 4.5	imcs21	calibration	10799495	symptom_081	10799495	0.004666	2.0185885839164257	not_mentioned		not_mentioned	correct	ok	not_mentioned	released	unavailable
Haiku 4.5	imcs21	calibration	10799495	symptom_082	10799495	0.004666	2.0185885839164257	not_mentioned		not_mentioned	correct	ok	not_mentioned	released	unavailable
Haiku 4.5	imcs21	calibration	10799495	symptom_083	10799495	0.004666	2.0185885839164257	not_mentioned		not_mentioned	correct	ok	not_mentioned	released	unavailable
Haiku 4.5	imcs21	calibration	10799495	symptom_084	10799495	0.004666	2.0185885839164257	not_mentioned		not_mentioned	correct	ok	not_mentioned	released	unavailable
Haiku 4.5	imcs21	calibration	10799495	symptom_085	10799495	0.004666	2.0185885839164257	not_mentioned		not_mentioned	correct	ok	not_mentioned	released	unavailable
Haiku 4.5	imcs21	calibration	10799495	symptom_086	10799495	0.004666	2.0185885839164257	not_mentioned		not_mentioned	correct	ok	not_mentioned	released	unavailable
Haiku 4.5	imcs21	calibration	10799495	symptom_087	10799495	0.004666	2.0185885839164257	not_mentioned		not_mentioned	correct	ok	not_mentioned	released	unavailable
Haiku 4.5	imcs21	calibration	10799495	symptom_088	10799495	0.004666	2.0185885839164257	not_mentioned		not_mentioned	correct	ok	not_mentioned	released	unavailable
Haiku 4.5	imcs21	calibration	10799495	symptom_089	10799495	0.004666	2.0185885839164257	not_mentioned		not_mentioned	correct	ok	not_mentioned	released	unavailable
Haiku 4.5	imcs21	calibration	10799495	symptom_090	10799495	0.004666	2.0185885839164257	not_mentioned		not_mentioned	correct	ok	not_mentioned	released	unavailable
Haiku 4.5	imcs21	calibration	10799495	symptom_091	10799495	0.004666	2.0185885839164257	not_mentioned		not_mentioned	correct	ok	not_mentioned	released	unavailable
Haiku 4.5	imcs21	calibration	10799495	symptom_092	10799495	0.004666	2.0185885839164257	not_mentioned		not_mentioned	correct	ok	not_mentioned	released	unavailable
Haiku 4.5	imcs21	calibration	10799495	symptom_093	10799495	0.004666	2.0185885839164257	not_mentioned		not_mentioned	correct	ok	not_mentioned	released	unavailable
Haiku 4.5	imcs21	calibration	10799495	symptom_094	10799495	0.004666	2.0185885839164257	not_mentioned		not_mentioned	correct	ok	not_mentioned	released	unavailable
Haiku 4.5	imcs21	calibration	10799495	symptom_095	10799495	0.004666	2.0185885839164257	not_mentioned		not_mentioned	correct	ok	not_mentioned	released	unavailable
Haiku 4.5	imcs21	calibration	10799495	symptom_096	10799495	0.004666	2.0185885839164257	not_mentioned		not_mentioned	correct	ok	not_mentioned	released	unavailable
Haiku 4.5	imcs21	calibration	10799495	symptom_097	10799495	0.004666	2.0185885839164257	not_mentioned		not_mentioned	correct	ok	not_mentioned	released	unavailable
Haiku 4.5	imcs21	calibration	10799495	symptom_098	10799495	0.004666	2.0185885839164257	not_mentioned		not_mentioned	correct	ok	not_mentioned	released	unavailable
Haiku 4.5	imcs21	calibration	10799495	symptom_099	10799495	0.004666	2.0185885839164257	not_mentioned		not_mentioned	correct	ok	not_mentioned	released	unavailable
Haiku 4.5	imcs21	calibration	10799495	symptom_100	10799495	0.004666	2.0185885839164257	not_mentioned		not_mentioned	correct	ok	not_mentioned	released	unavailable
Haiku 4.5	imcs21	calibration	10799495	symptom_101	10799495	0.004666	2.0185885839164257	not_mentioned		not_mentioned	correct	ok	not_mentioned	released	unavailable
Haiku 4.5	imcs21	calibration	10799495	symptom_102	10799495	0.004666	2.0185885839164257	not_mentioned		not_mentioned	correct	ok	not_mentioned	released	unavailable
Haiku 4.5	imcs21	calibration	10799495	symptom_103	10799495	0.004666	2.0185885839164257	not_mentioned		not_mentioned	correct	ok	not_mentioned	released	unavailable
Haiku 4.5	imcs21	calibration	10799495	symptom_104	10799495	0.004666	2.0185885839164257	not_mentioned		not_mentioned	correct	ok	not_mentioned	released	unavailable
Haiku 4.5	imcs21	calibration	10799495	symptom_105	10799495	0.004666	2.0185885839164257	not_mentioned		not_mentioned	correct	ok	not_mentioned	released	unavailable
Haiku 4.5	imcs21	calibration	10799495	symptom_106	10799495	0.004666	2.0185885839164257	not_mentioned		not_mentioned	correct	ok	not_mentioned	released	unavailable
Haiku 4.5	imcs21	calibration	10799495	symptom_107	10799495	0.004666	2.0185885839164257	not_mentioned		not_mentioned	correct	ok	not_mentioned	released	unavailable
Haiku 4.5	imcs21	calibration	10799495	symptom_108	10799495	0.004666	2.0185885839164257	not_mentioned		not_mentioned	correct	ok	not_mentioned	released	unavailable
Haiku 4.5	imcs21	calibration	10799495	symptom_109	10799495	0.004666	2.0185885839164257	not_mentioned		not_mentioned	correct	ok	not_mentioned	released	unavailable
Haiku 4.5	imcs21	calibration	10799495	symptom_110	10799495	0.004666	2.0185885839164257	not_mentioned		not_mentioned	correct	ok	not_mentioned	released	unavailable
Haiku 4.5	imcs21	calibration	10799495	symptom_111	10799495	0.004666	2.0185885839164257	not_mentioned		not_mentioned	correct	ok	not_mentioned	released	unavailable
Haiku 4.5	imcs21	calibration	10799495	symptom_112	10799495	0.004666	2.0185885839164257	not_mentioned		not_mentioned	correct	ok	not_mentioned	released	unavailable
Haiku 4.5	imcs21	calibration	10799495	symptom_113	10799495	0.004666	2.0185885839164257	not_mentioned		not_mentioned	correct	ok	not_mentioned	released	unavailable
Haiku 4.5	imcs21	calibration	10799495	symptom_114	10799495	0.004666	2.0185885839164257	not_mentioned		not_mentioned	correct	ok	not_mentioned	released	unavailable
Haiku 4.5	imcs21	calibration	10799495	symptom_115	10799495	0.004666	2.0185885839164257	not_mentioned		not_mentioned	correct	ok	not_mentioned	released	unavailable
Haiku 4.5	imcs21	calibration	10799495	symptom_116	10799495	0.004666	2.0185885839164257	not_mentioned		not_mentioned	correct	ok	not_mentioned	released	unavailable
Haiku 4.5	imcs21	calibration	10799495	symptom_117	10799495	0.004666	2.0185885839164257	not_mentioned		not_mentioned	correct	ok	not_mentioned	released	unavailable
Haiku 4.5	imcs21	calibration	10799495	symptom_118	10799495	0.004666	2.0185885839164257	not_mentioned		not_mentioned	correct	ok	not_mentioned	released	unavailable
Haiku 4.5	imcs21	calibration	10799495	symptom_119	10799495	0.004666	2.0185885839164257	not_mentioned		not_mentioned	correct	ok	not_mentioned	released	unavailable
Haiku 4.5	imcs21	calibration	10799495	symptom_120	10799495	0.004666	2.0185885839164257	not_mentioned		not_mentioned	correct	ok	not_mentioned	released	unavailable
Haiku 4.5	imcs21	calibration	10799495	symptom_121	10799495	0.004666	2.0185885839164257	not_mentioned		not_mentioned	correct	ok	not_mentioned	released	unavailable
Haiku 4.5	imcs21	calibration	10799495	symptom_122	10799495	0.004666	2.0185885839164257	not_mentioned		not_mentioned	correct	ok	not_mentioned	released	unavailable
Haiku 4.5	imcs21	calibration	10799495	symptom_123	10799495	0.004666	2.0185885839164257	not_mentioned		not_mentioned	correct	ok	not_mentioned	released	unavailable
Haiku 4.5	imcs21	calibration	10799495	symptom_124	10799495	0.004666	2.0185885839164257	not_mentioned		not_mentioned	correct	ok	not_mentioned	released	unavailable
Haiku 4.5	imcs21	calibration	10799495	symptom_125	10799495	0.004666	2.0185885839164257	not_mentioned		not_mentioned	correct	ok	not_mentioned	released	unavailable
Haiku 4.5	imcs21	calibration	10799495	symptom_126	10799495	0.004666	2.0185885839164257	not_mentioned		not_mentioned	correct	ok	not_mentioned	released	unavailable
Haiku 4.5	imcs21	calibration	10799495	symptom_127	10799495	0.004666	2.0185885839164257	not_mentioned		not_mentioned	correct	ok	not_mentioned	released	unavailable
Haiku 4.5	imcs21	calibration	10799495	symptom_128	10799495	0.004666	2.0185885839164257	not_mentioned		not_mentioned	correct	ok	not_mentioned	released	unavailable
Haiku 4.5	imcs21	calibration	10799495	symptom_129	10799495	0.004666	2.0185885839164257	not_mentioned		not_mentioned	correct	ok	not_mentioned	released	unavailable
Haiku 4.5	imcs21	calibration	10799495	symptom_130	10799495	0.004666	2.0185885839164257	not_mentioned		not_mentioned	correct	ok	not_mentioned	released	unavailable
Haiku 4.5	imcs21	calibration	10799495	symptom_131	10799495	0.004666	2.0185885839164257	not_mentioned		not_mentioned	correct	ok	not_mentioned	released	unavailable
Haiku 4.5	imcs21	calibration	10799495	symptom_132	10799495	0.004666	2.0185885839164257	not_mentioned		not_mentioned	correct	ok	not_mentioned	released	unavailable
Haiku 4.5	imcs21	calibration	10799495	symptom_133	10799495	0.004666	2.0185885839164257	not_mentioned		not_mentioned	correct	ok	not_mentioned	released	unavailable
Haiku 4.5	imcs21	calibration	10799495	symptom_134	10799495	0.004666	2.0185885839164257	not_mentioned		not_mentioned	correct	ok	not_mentioned	released	unavailable
Haiku 4.5	imcs21	calibration	10799495	symptom_135	10799495	0.004666	2.0185885839164257	not_mentioned		not_mentioned	correct	ok	not_mentioned	released	unavailable
Haiku 4.5	imcs21	calibration	10799495	symptom_136	10799495	0.004666	2.0185885839164257	not_mentioned		not_mentioned	correct	ok	not_mentioned	released	unavailable
Haiku 4.5	imcs21	calibration	10799495	symptom_137	10799495	0.004666	2.0185885839164257	not_mentioned		not_mentioned	correct	ok	not_mentioned	released	unavailable
Haiku 4.5	imcs21	calibration	10799495	symptom_138	10799495	0.004666	2.0185885839164257	not_mentioned		not_mentioned	correct	ok	not_mentioned	released	unavailable
Haiku 4.5	imcs21	calibration	10799495	symptom_139	10799495	0.004666	2.0185885839164257	not_mentioned		not_mentioned	correct	ok	not_mentioned	released	unavailable
Haiku 4.5	imcs21	calibration	10799495	symptom_140	10799495	0.004666	2.0185885839164257	not_mentioned		not_mentioned	correct	ok	not_mentioned	released	unavailable
Haiku 4.5	imcs21	calibration	10799495	symptom_141	10799495	0.004666	2.0185885839164257	not_mentioned		not_mentioned	correct	ok	not_mentioned	released	unavailable
Haiku 4.5	imcs21	calibration	10799495	symptom_142	10799495	0.004666	2.0185885839164257	not_mentioned		not_mentioned	correct	ok	not_mentioned	released	unavailable
Haiku 4.5	imcs21	calibration	10799495	symptom_143	10799495	0.004666	2.0185885839164257	not_mentioned		not_mentioned	correct	ok	not_mentioned	released	unavailable
Haiku 4.5	imcs21	calibration	10799495	symptom_144	10799495	0.004666	2.0185885839164257	not_mentioned		not_mentioned	correct	ok	not_mentioned	released	unavailable
Haiku 4.5	imcs21	calibration	10799495	symptom_145	10799495	0.004666	2.0185885839164257	not_mentioned		not_mentioned	correct	ok	not_mentioned	released	unavailable
Haiku 4.5	imcs21	calibration	10799495	symptom_146	10799495	0.004666	2.0185885839164257	not_mentioned		not_mentioned	correct	ok	not_mentioned	released	unavailable
Haiku 4.5	imcs21	calibration	10799495	symptom_147	10799495	0.004666	2.0185885839164257	not_mentioned		not_mentioned	correct	ok	not_mentioned	released	unavailable
Haiku 4.5	imcs21	calibration	10799495	symptom_148	10799495	0.004666	2.0185885839164257	not_mentioned		not_mentioned	correct	ok	not_mentioned	released	unavailable
Haiku 4.5	imcs21	calibration	10799495	symptom_149	10799495	0.004666	2.0185885839164257	not_mentioned		not_mentioned	correct	ok	not_mentioned	released	unavailable
Haiku 4.5	imcs21	calibration	10799495	symptom_150	10799495	0.004666	2.0185885839164257	not_mentioned		not_mentioned	correct	ok	not_mentioned	released	unavailable
Haiku 4.5	imcs21	calibration	10799495	symptom_151	10799495	0.004666	2.0185885839164257	not_mentioned		not_mentioned	correct	ok	not_mentioned	released	unavailable
Haiku 4.5	imcs21	calibration	10799495	symptom_152	10799495	0.004666	2.0185885839164257	not_mentioned		not_mentioned	correct	ok	not_mentioned	released	unavailable
Haiku 4.5	imcs21	calibration	10799495	symptom_153	10799495	0.004666	2.0185885839164257	not_mentioned		not_mentioned	correct	ok	not_mentioned	released	unavailable
Haiku 4.5	imcs21	calibration	10799495	symptom_154	10799495	0.004666	2.0185885839164257	not_mentioned		not_mentioned	correct	ok	not_mentioned	released	unavailable
Haiku 4.5	imcs21	calibration	10799495	symptom_155	10799495	0.004666	2.0185885839164257	not_mentioned		not_mentioned	correct	ok	not_mentioned	released	unavailable
Haiku 4.5	imcs21	calibration	10799495	symptom_156	10799495	0.004666	2.0185885839164257	not_mentioned		not_mentioned	correct	ok	not_mentioned	released	unavailable
Haiku 4.5	imcs21	calibration	10799495	symptom_157	10799495	0.004666	2.0185885839164257	not_mentioned		not_mentioned	correct	ok	not_mentioned	released	unavailable
Haiku 4.5	imcs21	calibration	10799495	symptom_158	10799495	0.004666	2.0185885839164257	not_mentioned		not_mentioned	correct	ok	not_mentioned	released	unavailable
Haiku 4.5	imcs21	calibration	10799495	symptom_159	10799495	0.004666	2.0185885839164257	not_mentioned		not_mentioned	correct	ok	not_mentioned	released	unavailable
Haiku 4.5	imcs21	calibration	10799495	symptom_160	10799495	0.004666	2.0185885839164257	not_mentioned		not_mentioned	correct	ok	not_mentioned	released	unavailable
Haiku 4.5	imcs21	calibration	10799495	symptom_161	10799495	0.004666	2.0185885839164257	not_mentioned		not_mentioned	correct	ok	not_mentioned	released	unavailable
Haiku 4.5	imcs21	calibration	10799495	symptom_162	10799495	0.004666	2.0185885839164257	not_mentioned		not_mentioned	correct	ok	not_mentioned	released	unavailable
Haiku 4.5	imcs21	calibration	10799495	symptom_163	10799495	0.004666	2.0185885839164257	not_mentioned		not_mentioned	correct	ok	not_mentioned	released	unavailable
Haiku 4.5	imcs21	calibration	10799495	symptom_164	10799495	0.004666	2.0185885839164257	not_mentioned		not_mentioned	correct	ok	not_mentioned	released	unavailable
Haiku 4.5	imcs21	calibration	10799495	symptom_165	10799495	0.004666	2.0185885839164257	not_mentioned		not_mentioned	correct	ok	not_mentioned	released	unavailable
Haiku 4.5	imcs21	calibration	10799495	symptom_166	10799495	0.004666	2.0185885839164257	not_mentioned		not_mentioned	correct	ok	not_mentioned	released	unavailable
Haiku 4.5	imcs21	calibration	10799495	symptom_167	10799495	0.004666	2.0185885839164257	not_mentioned		not_mentioned	correct	ok	not_mentioned	released	unavailable
Haiku 4.5	imcs21	calibration	10799495	symptom_168	10799495	0.004666	2.0185885839164257	not_mentioned		not_mentioned	correct	ok	not_mentioned	released	unavailable
Haiku 4.5	imcs21	calibration	10799495	symptom_169	10799495	0.004666	2.0185885839164257	not_mentioned		not_mentioned	correct	ok	not_mentioned	released	unavailable
Haiku 4.5	imcs21	calibration	10799495	symptom_170	10799495	0.004666	2.0185885839164257	not_mentioned		not_mentioned	correct	ok	not_mentioned	released	unavailable
Haiku 4.5	imcs21	calibration	10799495	symptom_171	10799495	0.004666	2.0185885839164257	not_mentioned		not_mentioned	correct	ok	not_mentioned	released	unavailable
Haiku 4.5	imcs21	calibration	10799495	symptom_172	10799495	0.004666	2.0185885839164257	not_mentioned		not_mentioned	correct	ok	not_mentioned	released	unavailable
Haiku 4.5	imcs21	calibration	10799495	symptom_173	10799495	0.004666	2.0185885839164257	not_mentioned		not_mentioned	correct	ok	not_mentioned	released	unavailable
Haiku 4.5	imcs21	calibration	10799495	symptom_174	10799495	0.004666	2.0185885839164257	not_mentioned		not_mentioned	correct	ok	not_mentioned	released	unavailable
Haiku 4.5	imcs21	calibration	10799495	symptom_175	10799495	0.004666	2.0185885839164257	not_mentioned		not_mentioned	correct	ok	not_mentioned	released	unavailable
Haiku 4.5	imcs21	calibration	10799495	symptom_176	10799495	0.004666	2.0185885839164257	not_mentioned		not_mentioned	correct	ok	not_mentioned	released	unavailable
Haiku 4.5	imcs21	calibration	10799495	symptom_177	10799495	0.004666	2.0185885839164257	not_mentioned		not_mentioned	correct	ok	not_mentioned	released	unavailable
Haiku 4.5	imcs21	calibration	10799495	symptom_178	10799495	0.004666	2.0185885839164257	not_mentioned		not_mentioned	correct	ok	not_mentioned	released	unavailable
Haiku 4.5	imcs21	calibration	10799495	symptom_179	10799495	0.004666	2.0185885839164257	not_mentioned		not_mentioned	correct	ok	not_mentioned	released	unavailable
Haiku 4.5	imcs21	calibration	10799495	symptom_180	10799495	0.004666	2.0185885839164257	not_mentioned		not_mentioned	correct	ok	not_mentioned	released	unavailable
Haiku 4.5	imcs21	calibration	10799495	symptom_181	10799495	0.004666	2.0185885839164257	not_mentioned		not_mentioned	correct	ok	not_mentioned	released	unavailable
Haiku 4.5	imcs21	calibration	10799495	symptom_182	10799495	0.004666	2.0185885839164257	not_mentioned		not_mentioned	correct	ok	not_mentioned	released	unavailable
Haiku 4.5	imcs21	calibration	10799495	symptom_183	10799495	0.004666	2.0185885839164257	not_mentioned		not_mentioned	correct	ok	not_mentioned	released	unavailable
Haiku 4.5	imcs21	calibration	10799495	symptom_184	10799495	0.004666	2.0185885839164257	not_mentioned		not_mentioned	correct	ok	not_mentioned	released	unavailable
Haiku 4.5	imcs21	calibration	10799495	symptom_185	10799495	0.004666	2.0185885839164257	not_mentioned		not_mentioned	correct	ok	not_mentioned	released	unavailable
Haiku 4.5	imcs21	calibration	10799495	symptom_186	10799495	0.004666	2.0185885839164257	not_mentioned		not_mentioned	correct	ok	not_mentioned	released	unavailable
Haiku 4.5	imcs21	calibration	10799495	symptom_187	10799495	0.004666	2.0185885839164257	not_mentioned		not_mentioned	correct	ok	not_mentioned	released	unavailable
Haiku 4.5	imcs21	calibration	10799495	symptom_188	10799495	0.004666	2.0185885839164257	not_mentioned		not_mentioned	correct	ok	not_mentioned	released	unavailable
Haiku 4.5	imcs21	calibration	10799495	symptom_189	10799495	0.004666	2.0185885839164257	not_mentioned		not_mentioned	correct	ok	not_mentioned	released	unavailable
Haiku 4.5	imcs21	calibration	10799495	symptom_190	10799495	0.004666	2.0185885839164257	not_mentioned		not_mentioned	correct	ok	not_mentioned	released	unavailable
Haiku 4.5	imcs21	calibration	10799495	symptom_191	10799495	0.004666	2.0185885839164257	not_mentioned		not_mentioned	correct	ok	not_mentioned	released	unavailable
Haiku 4.5	imcs21	calibration	10799495	symptom_192	10799495	0.004666	2.0185885839164257	not_mentioned		not_mentioned	correct	ok	not_mentioned	released	unavailable
Haiku 4.5	imcs21	calibration	10799495	symptom_193	10799495	0.004666	2.0185885839164257	not_mentioned		not_mentioned	correct	ok	not_mentioned	released	unavailable
Haiku 4.5	imcs21	calibration	10799495	symptom_194	10799495	0.004666	2.0185885839164257	not_mentioned		not_mentioned	correct	ok	not_mentioned	released	unavailable
Haiku 4.5	imcs21	calibration	10799495	symptom_195	10799495	0.004666	2.0185885839164257	not_mentioned		not_mentioned	correct	ok	not_mentioned	released	unavailable
Haiku 4.5	imcs21	calibration	10799495	symptom_196	10799495	0.004666	2.0185885839164257	not_mentioned		not_mentioned	correct	ok	not_mentioned	released	unavailable
Haiku 4.5	imcs21	calibration	10799495	symptom_197	10799495	0.004666	2.0185885839164257	not_mentioned		not_mentioned	correct	ok	not_mentioned	released	unavailable
Haiku 4.5	imcs21	calibration	10799495	symptom_198	10799495	0.004666	2.0185885839164257	not_mentioned		not_mentioned	correct	ok	not_mentioned	released	unavailable
Haiku 4.5	imcs21	calibration	10799495	symptom_199	10799495	0.004666	2.0185885839164257	not_mentioned		not_mentioned	correct	ok	not_mentioned	released	unavailable
Haiku 4.5	imcs21	calibration	10799495	symptom_200	10799495	0.004666	2.0185885839164257	not_mentioned		not_mentioned	correct	ok	not_mentioned	released	unavailable
Haiku 4.5	imcs21	calibration	10799495	symptom_201	10799495	0.004666	2.0185885839164257	not_mentioned		not_mentioned	correct	ok	not_mentioned	released	unavailable
Haiku 4.5	imcs21	calibration	10799495	symptom_202	10799495	0.004666	2.0185885839164257	not_mentioned		not_mentioned	correct	ok	not_mentioned	released	unavailable
Haiku 4.5	imcs21	calibration	10799495	symptom_203	10799495	0.004666	2.0185885839164257	not_mentioned		not_mentioned	correct	ok	not_mentioned	released	unavailable
Haiku 4.5	imcs21	calibration	10799495	symptom_204	10799495	0.004666	2.0185885839164257	not_mentioned		not_mentioned	correct	ok	not_mentioned	released	unavailable
Haiku 4.5	imcs21	calibration	10799495	symptom_205	10799495	0.004666	2.0185885839164257	not_mentioned		not_mentioned	correct	ok	not_mentioned	released	unavailable
Haiku 4.5	imcs21	calibration	10799495	symptom_206	10799495	0.004666	2.0185885839164257	not_mentioned		not_mentioned	correct	ok	not_mentioned	released	unavailable
Haiku 4.5	imcs21	calibration	10799495	symptom_207	10799495	0.004666	2.0185885839164257	not_mentioned		not_mentioned	correct	ok	not_mentioned	released	unavailable
Haiku 4.5	imcs21	calibration	10799495	symptom_208	10799495	0.004666	2.0185885839164257	not_mentioned		not_mentioned	correct	ok	not_mentioned	released	unavailable
Haiku 4.5	imcs21	calibration	10799495	symptom_209	10799495	0.004666	2.0185885839164257	not_mentioned		not_mentioned	correct	ok	not_mentioned	released	unavailable
Haiku 4.5	imcs21	calibration	10799495	symptom_210	10799495	0.004666	2.0185885839164257	not_mentioned		not_mentioned	correct	ok	not_mentioned	released	unavailable
Haiku 4.5	imcs21	calibration	10799495	symptom_211	10799495	0.004666	2.0185885839164257	not_mentioned		not_mentioned	correct	ok	not_mentioned	released	unavailable
Haiku 4.5	imcs21	calibration	10799495	symptom_212	10799495	0.004666	2.0185885839164257	not_mentioned		not_mentioned	correct	ok	not_mentioned	released	unavailable
Haiku 4.5	imcs21	calibration	10799495	symptom_213	10799495	0.004666	2.0185885839164257	not_mentioned		not_mentioned	correct	ok	not_mentioned	released	unavailable
Haiku 4.5	imcs21	calibration	10799495	symptom_214	10799495	0.004666	2.0185885839164257	not_mentioned		not_mentioned	correct	ok	not_mentioned	released	unavailable
Haiku 4.5	imcs21	calibration	10799495	symptom_215	10799495	0.004666	2.0185885839164257	not_mentioned		not_mentioned	correct	ok	not_mentioned	released	unavailable
Haiku 4.5	imcs21	calibration	10799495	symptom_216	10799495	0.004666	2.0185885839164257	not_mentioned		not_mentioned	correct	ok	not_mentioned	released	unavailable
Haiku 4.5	imcs21	calibration	10799495	symptom_217	10799495	0.004666	2.0185885839164257	not_mentioned		not_mentioned	correct	ok	not_mentioned	released	unavailable
Haiku 4.5	imcs21	calibration	10799495	symptom_218	10799495	0.004666	2.0185885839164257	not_mentioned		not_mentioned	correct	ok	not_mentioned	released	unavailable
Haiku 4.5	imcs21	calibration	10799495	symptom_219	10799495	0.004666	2.0185885839164257	not_mentioned		not_mentioned	correct	ok	not_mentioned	released	unavailable
Haiku 4.5	imcs21	calibration	10799495	symptom_220	10799495	0.004666	2.0185885839164257	not_mentioned		not_mentioned	correct	ok	not_mentioned	released	unavailable
Haiku 4.5	imcs21	calibration	10799495	symptom_221	10799495	0.004666	2.0185885839164257	not_mentioned		not_mentioned	correct	ok	not_mentioned	released	unavailable
Haiku 4.5	imcs21	calibration	10799495	symptom_222	10799495	0.004666	2.0185885839164257	not_mentioned		not_mentioned	correct	ok	not_mentioned	released	unavailable
Haiku 4.5	imcs21	calibration	10799495	symptom_223	10799495	0.004666	2.0185885839164257	not_mentioned		not_mentioned	correct	ok	not_mentioned	released	unavailable
Haiku 4.5	imcs21	calibration	10799495	symptom_224	10799495	0.004666	2.0185885839164257	not_mentioned		not_mentioned	correct	ok	not_mentioned	released	unavailable
Haiku 4.5	imcs21	calibration	10799495	symptom_225	10799495	0.004666	2.0185885839164257	not_mentioned		not_mentioned	correct	ok	not_mentioned	released	unavailable
Haiku 4.5	imcs21	calibration	10799495	symptom_226	10799495	0.004666	2.0185885839164257	not_mentioned		not_mentioned	correct	ok	not_mentioned	released	unavailable
Haiku 4.5	imcs21	calibration	10799495	symptom_227	10799495	0.004666	2.0185885839164257	not_mentioned		not_mentioned	correct	ok	not_mentioned	released	unavailable
Haiku 4.5	imcs21	calibration	10799495	symptom_228	10799495	0.004666	2.0185885839164257	not_mentioned		not_mentioned	correct	ok	not_mentioned	released	unavailable
Haiku 4.5	imcs21	calibration	10799495	symptom_229	10799495	0.004666	2.0185885839164257	not_mentioned		not_mentioned	correct	ok	not_mentioned	released	unavailable
Haiku 4.5	imcs21	calibration	10799495	symptom_230	10799495	0.004666	2.0185885839164257	not_mentioned		not_mentioned	correct	ok	not_mentioned	released	unavailable
Haiku 4.5	imcs21	calibration	10799495	symptom_231	10799495	0.004666	2.0185885839164257	not_mentioned		not_mentioned	correct	ok	not_mentioned	released	unavailable
Haiku 4.5	imcs21	calibration	10799495	symptom_232	10799495	0.004666	2.0185885839164257	not_mentioned		not_mentioned	correct	ok	not_mentioned	released	unavailable
Haiku 4.5	imcs21	calibration	10799495	symptom_233	10799495	0.004666	2.0185885839164257	not_mentioned		not_mentioned	correct	ok	not_mentioned	released	unavailable
Haiku 4.5	imcs21	calibration	10799495	symptom_234	10799495	0.004666	2.0185885839164257	not_mentioned		not_mentioned	correct	ok	not_mentioned	released	unavailable
Haiku 4.5	imcs21	calibration	10799495	symptom_235	10799495	0.004666	2.0185885839164257	not_mentioned		not_mentioned	correct	ok	not_mentioned	released	unavailable
Haiku 4.5	imcs21	calibration	10799495	symptom_236	10799495	0.004666	2.0185885839164257	not_mentioned		not_mentioned	correct	ok	not_mentioned	released	unavailable
Haiku 4.5	imcs21	calibration	10799495	symptom_237	10799495	0.004666	2.0185885839164257	not_mentioned		not_mentioned	correct	ok	not_mentioned	released	unavailable
Haiku 4.5	imcs21	calibration	10799495	symptom_238	10799495	0.004666	2.0185885839164257	not_mentioned		not_mentioned	correct	ok	not_mentioned	released	unavailable
Haiku 4.5	imcs21	calibration	10799495	symptom_239	10799495	0.004666	2.0185885839164257	not_mentioned		not_mentioned	correct	ok	not_mentioned	released	unavailable
Haiku 4.5	imcs21	calibration	10799495	symptom_240	10799495	0.004666	2.0185885839164257	not_mentioned		not_mentioned	correct	ok	not_mentioned	released	unavailable
Haiku 4.5	imcs21	calibration	10799495	symptom_241	10799495	0.004666	2.0185885839164257	not_mentioned		not_mentioned	correct	ok	not_mentioned	released	unavailable
Haiku 4.5	imcs21	calibration	10799495	symptom_242	10799495	0.004666	2.0185885839164257	not_mentioned		not_mentioned	correct	ok	not_mentioned	released	unavailable
Haiku 4.5	imcs21	calibration	10799495	symptom_243	10799495	0.004666	2.0185885839164257	not_mentioned		not_mentioned	correct	ok	not_mentioned	released	unavailable
Haiku 4.5	imcs21	calibration	10799495	symptom_244	10799495	0.004666	2.0185885839164257	not_mentioned		not_mentioned	correct	ok	not_mentioned	released	unavailable
Haiku 4.5	imcs21	calibration	10799495	symptom_245	10799495	0.004666	2.0185885839164257	not_mentioned		not_mentioned	correct	ok	not_mentioned	released	unavailable
Haiku 4.5	imcs21	calibration	10799495	symptom_246	10799495	0.004666	2.0185885839164257	not_mentioned		not_mentioned	correct	ok	not_mentioned	released	unavailable
Haiku 4.5	imcs21	calibration	10799495	symptom_247	10799495	0.004666	2.0185885839164257	not_mentioned		not_mentioned	correct	ok	not_mentioned	released	unavailable
Haiku 4.5	imcs21	calibration	10799495	symptom_248	10799495	0.004666	2.0185885839164257	not_mentioned		not_mentioned	correct	ok	not_mentioned	released	unavailable
Haiku 4.5	imcs21	calibration	10799495	symptom_249	10799495	0.004666	2.0185885839164257	not_mentioned		not_mentioned	correct	ok	not_mentioned	released	unavailable
Haiku 4.5	imcs21	calibration	10799495	symptom_250	10799495	0.004666	2.0185885839164257	not_mentioned		not_mentioned	correct	ok	not_mentioned	released	unavailable
Haiku 4.5	imcs21	calibration	10799495	symptom_251	10799495	0.004666	2.0185885839164257	not_mentioned		not_mentioned	correct	ok	not_mentioned	released	unavailable
Haiku 4.5	imcs21	calibration	10799495	symptom_252	10799495	0.004666	2.0185885839164257	not_mentioned		not_mentioned	correct	ok	not_mentioned	released	unavailable
Haiku 4.5	imcs21	calibration	10799495	symptom_253	10799495	0.004666	2.0185885839164257	not_mentioned		not_mentioned	correct	ok	not_mentioned	released	unavailable
Haiku 4.5	imcs21	calibration	10799495	symptom_254	10799495	0.004666	2.0185885839164257	not_mentioned		not_mentioned	correct	ok	not_mentioned	released	unavailable
Haiku 4.5	imcs21	calibration	10799495	symptom_255	10799495	0.004666	2.0185885839164257	not_mentioned		not_mentioned	correct	ok	not_mentioned	released	unavailable
Haiku 4.5	imcs21	calibration	10799495	symptom_256	10799495	0.004666	2.0185885839164257	not_mentioned		not_mentioned	correct	ok	not_mentioned	released	unavailable
Haiku 4.5	imcs21	calibration	10799495	symptom_257	10799495	0.004666	2.0185885839164257	not_mentioned		not_mentioned	correct	ok	not_mentioned	released	unavailable
Haiku 4.5	imcs21	calibration	10799495	symptom_258	10799495	0.004666	2.0185885839164257	not_mentioned		not_mentioned	correct	ok	not_mentioned	released	unavailable
Haiku 4.5	imcs21	calibration	10799495	symptom_259	10799495	0.004666	2.0185885839164257	not_mentioned		not_mentioned	correct	ok	not_mentioned	released	unavailable
Haiku 4.5	imcs21	calibration	10799495	symptom_260	10799495	0.004666	2.0185885839164257	not_mentioned		not_mentioned	correct	ok	not_mentioned	released	unavailable
Haiku 4.5	imcs21	calibration	10799495	symptom_261	10799495	0.004666	2.0185885839164257	not_mentioned		not_mentioned	correct	ok	not_mentioned	released	unavailable
Haiku 4.5	imcs21	calibration	10799495	symptom_262	10799495	0.004666	2.0185885839164257	not_mentioned		not_mentioned	correct	ok	not_mentioned	released	unavailable
Haiku 4.5	imcs21	calibration	10799495	symptom_263	10799495	0.004666	2.0185885839164257	not_mentioned		not_mentioned	correct	ok	not_mentioned	released	unavailable
Haiku 4.5	imcs21	calibration	10799495	symptom_264	10799495	0.004666	2.0185885839164257	not_mentioned		not_mentioned	correct	ok	not_mentioned	released	unavailable
Haiku 4.5	imcs21	calibration	10799495	symptom_265	10799495	0.004666	2.0185885839164257	not_mentioned		not_mentioned	correct	ok	not_mentioned	released	unavailable
Haiku 4.5	imcs21	calibration	10799495	symptom_266	10799495	0.004666	2.0185885839164257	not_mentioned		not_mentioned	correct	ok	not_mentioned	released	unavailable
Haiku 4.5	imcs21	calibration	10799495	symptom_267	10799495	0.004666	2.0185885839164257	not_mentioned		not_mentioned	correct	ok	not_mentioned	released	unavailable
Haiku 4.5	imcs21	calibration	10799495	symptom_268	10799495	0.004666	2.0185885839164257	not_mentioned		not_mentioned	correct	ok	not_mentioned	released	unavailable
Haiku 4.5	imcs21	calibration	10799495	symptom_269	10799495	0.004666	2.0185885839164257	not_mentioned		not_mentioned	correct	ok	not_mentioned	released	unavailable
Haiku 4.5	imcs21	calibration	10799495	symptom_270	10799495	0.004666	2.0185885839164257	not_mentioned		not_mentioned	correct	ok	not_mentioned	released	unavailable
Haiku 4.5	imcs21	calibration	10799495	symptom_271	10799495	0.004666	2.0185885839164257	not_mentioned		not_mentioned	correct	ok	not_mentioned	released	unavailable
Haiku 4.5	imcs21	calibration	10799495	symptom_272	10799495	0.004666	2.0185885839164257	not_mentioned		not_mentioned	correct	ok	not_mentioned	released	unavailable
Haiku 4.5	imcs21	calibration	10799495	symptom_273	10799495	0.004666	2.0185885839164257	not_mentioned		not_mentioned	correct	ok	not_mentioned	released	unavailable
Haiku 4.5	imcs21	calibration	10799495	symptom_274	10799495	0.004666	2.0185885839164257	not_mentioned		not_mentioned	correct	ok	not_mentioned	released	unavailable
Haiku 4.5	imcs21	calibration	10799495	symptom_275	10799495	0.004666	2.0185885839164257	not_mentioned		not_mentioned	correct	ok	not_mentioned	released	unavailable
Haiku 4.5	imcs21	calibration	10799495	symptom_276	10799495	0.004666	2.0185885839164257	not_mentioned		not_mentioned	correct	ok	not_mentioned	released	unavailable
Haiku 4.5	imcs21	calibration	10799495	symptom_277	10799495	0.004666	2.0185885839164257	not_mentioned		not_mentioned	correct	ok	not_mentioned	released	unavailable
Haiku 4.5	imcs21	calibration	10799495	symptom_278	10799495	0.004666	2.0185885839164257	not_mentioned		not_mentioned	correct	ok	not_mentioned	released	unavailable
Haiku 4.5	imcs21	calibration	10799495	symptom_279	10799495	0.004666	2.0185885839164257	not_mentioned		not_mentioned	correct	ok	not_mentioned	released	unavailable
Haiku 4.5	imcs21	calibration	10799495	symptom_280	10799495	0.004666	2.0185885839164257	not_mentioned		not_mentioned	correct	ok	not_mentioned	released	unavailable
Haiku 4.5	imcs21	calibration	10799495	symptom_281	10799495	0.004666	2.0185885839164257	not_mentioned		not_mentioned	correct	ok	not_mentioned	released	unavailable
Haiku 4.5	imcs21	calibration	10799495	symptom_282	10799495	0.004666	2.0185885839164257	not_mentioned		not_mentioned	correct	ok	not_mentioned	released	unavailable
Haiku 4.5	imcs21	calibration	10799495	symptom_283	10799495	0.004666	2.0185885839164257	not_mentioned		not_mentioned	correct	ok	not_mentioned	released	unavailable
Haiku 4.5	imcs21	calibration	10799495	symptom_284	10799495	0.004666	2.0185885839164257	not_mentioned		not_mentioned	correct	ok	not_mentioned	released	unavailable
Haiku 4.5	imcs21	calibration	10799495	symptom_285	10799495	0.004666	2.0185885839164257	not_mentioned		not_mentioned	correct	ok	not_mentioned	released	unavailable
Haiku 4.5	imcs21	calibration	10799495	symptom_286	10799495	0.004666	2.0185885839164257	not_mentioned		not_mentioned	correct	ok	not_mentioned	released	unavailable
Haiku 4.5	imcs21	calibration	10799495	symptom_287	10799495	0.004666	2.0185885839164257	not_mentioned		not_mentioned	correct	ok	not_mentioned	released	unavailable
Haiku 4.5	imcs21	calibration	10799495	symptom_288	10799495	0.004666	2.0185885839164257	not_mentioned		not_mentioned	correct	ok	not_mentioned	released	unavailable
Haiku 4.5	imcs21	calibration	10799495	symptom_289	10799495	0.004666	2.0185885839164257	not_mentioned		not_mentioned	correct	ok	not_mentioned	released	unavailable
Haiku 4.5	imcs21	calibration	10799495	symptom_290	10799495	0.004666	2.0185885839164257	not_mentioned		not_mentioned	correct	ok	not_mentioned	released	unavailable
Haiku 4.5	imcs21	calibration	10799495	symptom_291	10799495	0.004666	2.0185885839164257	not_mentioned		not_mentioned	correct	ok	not_mentioned	released	unavailable
Haiku 4.5	imcs21	calibration	10799495	symptom_292	10799495	0.004666	2.0185885839164257	not_mentioned		not_mentioned	correct	ok	not_mentioned	released	unavailable
Haiku 4.5	imcs21	calibration	10799495	symptom_293	10799495	0.004666	2.0185885839164257	not_mentioned		not_mentioned	correct	ok	not_mentioned	released	unavailable
Haiku 4.5	imcs21	calibration	10799495	symptom_294	10799495	0.004666	2.0185885839164257	not_mentioned		not_mentioned	correct	ok	not_mentioned	released	unavailable
Haiku 4.5	imcs21	calibration	10799495	symptom_295	10799495	0.004666	2.0185885839164257	not_mentioned		not_mentioned	correct	ok	not_mentioned	released	unavailable
Haiku 4.5	imcs21	calibration	10799495	symptom_296	10799495	0.004666	2.0185885839164257	not_mentioned		not_mentioned	correct	ok	not_mentioned	released	unavailable
Haiku 4.5	imcs21	calibration	10799495	symptom_297	10799495	0.004666	2.0185885839164257	not_mentioned		not_mentioned	correct	ok	not_mentioned	released	unavailable
Haiku 4.5	imcs21	calibration	10799495	symptom_298	10799495	0.004666	2.0185885839164257	not_mentioned		not_mentioned	correct	ok	not_mentioned	released	unavailable
Haiku 4.5	imcs21	calibration	10799495	symptom_299	10799495	0.004666	2.0185885839164257	not_mentioned		not_mentioned	correct	ok	not_mentioned	released	unavailable
Haiku 4.5	imcs21	calibration	10799495	symptom_300	10799495	0.004666	2.0185885839164257	not_mentioned		not_mentioned	correct	ok	not_mentioned	released	unavailable
Haiku 4.5	imcs21	calibration	10799495	symptom_301	10799495	0.004666	2.0185885839164257	not_mentioned		not_mentioned	correct	ok	not_mentioned	released	unavailable
Haiku 4.5	imcs21	calibration	10799495	symptom_302	10799495	0.004666	2.0185885839164257	not_mentioned		not_mentioned	correct	ok	not_mentioned	released	unavailable
Haiku 4.5	imcs21	calibration	10799495	symptom_303	10799495	0.004666	2.0185885839164257	not_mentioned		not_mentioned	correct	ok	not_mentioned	released	unavailable
Haiku 4.5	imcs21	calibration	10799495	symptom_304	10799495	0.004666	2.0185885839164257	not_mentioned		not_mentioned	correct	ok	not_mentioned	released	unavailable
Haiku 4.5	imcs21	calibration	10799495	symptom_305	10799495	0.004666	2.0185885839164257	not_mentioned		not_mentioned	correct	ok	not_mentioned	released	unavailable
Haiku 4.5	imcs21	calibration	10799495	symptom_306	10799495	0.004666	2.0185885839164257	not_mentioned		not_mentioned	correct	ok	not_mentioned	released	unavailable
Haiku 4.5	imcs21	calibration	10799495	symptom_307	10799495	0.004666	2.0185885839164257	not_mentioned		not_mentioned	correct	ok	not_mentioned	released	unavailable
Haiku 4.5	imcs21	calibration	10799495	symptom_308	10799495	0.004666	2.0185885839164257	not_mentioned		not_mentioned	correct	ok	not_mentioned	released	unavailable
Haiku 4.5	imcs21	calibration	10799495	symptom_309	10799495	0.004666	2.0185885839164257	not_mentioned		not_mentioned	correct	ok	not_mentioned	released	unavailable
Haiku 4.5	imcs21	calibration	10799495	symptom_310	10799495	0.004666	2.0185885839164257	not_mentioned		not_mentioned	correct	ok	not_mentioned	released	unavailable
Haiku 4.5	imcs21	calibration	10799495	symptom_311	10799495	0.004666	2.0185885839164257	not_mentioned		not_mentioned	correct	ok	not_mentioned	released	unavailable
Haiku 4.5	imcs21	calibration	10799495	symptom_312	10799495	0.004666	2.0185885839164257	not_mentioned		not_mentioned	correct	ok	not_mentioned	released	unavailable
Haiku 4.5	imcs21	calibration	10799495	symptom_313	10799495	0.004666	2.0185885839164257	not_mentioned		not_mentioned	correct	ok	not_mentioned	released	unavailable
Haiku 4.5	imcs21	calibration	10799495	symptom_314	10799495	0.004666	2.0185885839164257	not_mentioned		not_mentioned	correct	ok	not_mentioned	released	unavailable
Haiku 4.5	imcs21	calibration	10799495	symptom_315	10799495	0.004666	2.0185885839164257	not_mentioned		not_mentioned	correct	ok	not_mentioned	released	unavailable
Haiku 4.5	imcs21	calibration	10799495	symptom_316	10799495	0.004666	2.0185885839164257	not_mentioned		not_mentioned	correct	ok	not_mentioned	released	unavailable
Haiku 4.5	imcs21	calibration	10799495	symptom_317	10799495	0.004666	2.0185885839164257	not_mentioned		not_mentioned	correct	ok	not_mentioned	released	unavailable
Haiku 4.5	imcs21	calibration	10799495	symptom_318	10799495	0.004666	2.0185885839164257	not_mentioned		not_mentioned	correct	ok	not_mentioned	released	unavailable
Haiku 4.5	imcs21	calibration	10799495	symptom_319	10799495	0.004666	2.0185885839164257	not_mentioned		not_mentioned	correct	ok	not_mentioned	released	unavailable
Haiku 4.5	imcs21	calibration	10799495	symptom_320	10799495	0.004666	2.0185885839164257	not_mentioned		not_mentioned	correct	ok	not_mentioned	released	unavailable
Haiku 4.5	imcs21	calibration	10799495	symptom_321	10799495	0.004666	2.0185885839164257	not_mentioned		not_mentioned	correct	ok	not_mentioned	released	unavailable
Haiku 4.5	imcs21	calibration	10799495	symptom_322	10799495	0.004666	2.0185885839164257	not_mentioned		not_mentioned	correct	ok	not_mentioned	released	unavailable
Haiku 4.5	imcs21	calibration	10799495	symptom_323	10799495	0.004666	2.0185885839164257	not_mentioned		not_mentioned	correct	ok	not_mentioned	released	unavailable
Haiku 4.5	imcs21	calibration	10799495	symptom_324	10799495	0.004666	2.0185885839164257	not_mentioned		not_mentioned	correct	ok	not_mentioned	released	unavailable
Haiku 4.5	imcs21	calibration	10799495	symptom_325	10799495	0.004666	2.0185885839164257	not_mentioned		not_mentioned	correct	ok	not_mentioned	released	unavailable
Haiku 4.5	imcs21	calibration	10799495	symptom_326	10799495	0.004666	2.0185885839164257	not_mentioned		not_mentioned	correct	ok	not_mentioned	released	unavailable
Haiku 4.5	imcs21	calibration	10799495	symptom_327	10799495	0.004666	2.0185885839164257	not_mentioned		not_mentioned	correct	ok	not_mentioned	released	unavailable
Haiku 4.5	imcs21	calibration	10799495	symptom_328	10799495	0.004666	2.0185885839164257	not_mentioned		not_mentioned	correct	ok	not_mentioned	released	unavailable
Haiku 4.5	imcs21	calibration	10799495	symptom_329	10799495	0.004666	2.0185885839164257	not_mentioned		not_mentioned	correct	ok	not_mentioned	released	unavailable
Haiku 4.5	imcs21	calibration	10799495	symptom_330	10799495	0.004666	2.0185885839164257	not_mentioned		not_mentioned	correct	ok	not_mentioned	released	unavailable
Haiku 4.5	imcs21	calibration	10800956	symptom_000	10800956	0.003914	1.321167791960761	positive	0.85	positive	correct	ok	positive	released	reported_percentage
Haiku 4.5	imcs21	calibration	10800956	symptom_001	10800956	0.003914	1.321167791960761	not_mentioned		not_mentioned	correct	ok	not_mentioned	released	unavailable
Haiku 4.5	imcs21	calibration	10800956	symptom_002	10800956	0.003914	1.321167791960761	not_mentioned		negative	incorrect	ok	negative	released	unavailable
Haiku 4.5	imcs21	calibration	10800956	symptom_003	10800956	0.003914	1.321167791960761	not_mentioned		not_mentioned	correct	ok	not_mentioned	released	unavailable
Haiku 4.5	imcs21	calibration	10800956	symptom_004	10800956	0.003914	1.321167791960761	not_mentioned		not_mentioned	correct	ok	not_mentioned	released	unavailable
Haiku 4.5	imcs21	calibration	10800956	symptom_005	10800956	0.003914	1.321167791960761	not_mentioned		uncertain	incorrect	ok	uncertain	released	unavailable
Haiku 4.5	imcs21	calibration	10800956	symptom_006	10800956	0.003914	1.321167791960761	not_mentioned		not_mentioned	correct	ok	not_mentioned	released	unavailable
Haiku 4.5	imcs21	calibration	10800956	symptom_007	10800956	0.003914	1.321167791960761	not_mentioned		not_mentioned	correct	ok	not_mentioned	released	unavailable
Haiku 4.5	imcs21	calibration	10800956	symptom_008	10800956	0.003914	1.321167791960761	not_mentioned		not_mentioned	correct	ok	not_mentioned	released	unavailable
Haiku 4.5	imcs21	calibration	10800956	symptom_009	10800956	0.003914	1.321167791960761	not_mentioned		not_mentioned	correct	ok	not_mentioned	released	unavailable
Haiku 4.5	imcs21	calibration	10800956	symptom_010	10800956	0.003914	1.321167791960761	not_mentioned		not_mentioned	correct	ok	not_mentioned	released	unavailable
Haiku 4.5	imcs21	calibration	10800956	symptom_011	10800956	0.003914	1.321167791960761	not_mentioned		not_mentioned	correct	ok	not_mentioned	released	unavailable
Haiku 4.5	imcs21	calibration	10800956	symptom_012	10800956	0.003914	1.321167791960761	positive	0.8	positive	correct	ok	positive	released	reported_percentage
Haiku 4.5	imcs21	calibration	10800956	symptom_013	10800956	0.003914	1.321167791960761	not_mentioned		not_mentioned	correct	ok	not_mentioned	released	unavailable
Haiku 4.5	imcs21	calibration	10800956	symptom_014	10800956	0.003914	1.321167791960761	not_mentioned		not_mentioned	correct	ok	not_mentioned	released	unavailable
Haiku 4.5	imcs21	calibration	10800956	symptom_015	10800956	0.003914	1.321167791960761	not_mentioned		not_mentioned	correct	ok	not_mentioned	released	unavailable
Haiku 4.5	imcs21	calibration	10800956	symptom_016	10800956	0.003914	1.321167791960761	not_mentioned		not_mentioned	correct	ok	not_mentioned	released	unavailable
Haiku 4.5	imcs21	calibration	10800956	symptom_017	10800956	0.003914	1.321167791960761	not_mentioned		not_mentioned	correct	ok	not_mentioned	released	unavailable
Haiku 4.5	imcs21	calibration	10800956	symptom_018	10800956	0.003914	1.321167791960761	not_mentioned		not_mentioned	correct	ok	not_mentioned	released	unavailable
Haiku 4.5	imcs21	calibration	10800956	symptom_019	10800956	0.003914	1.321167791960761	not_mentioned		not_mentioned	correct	ok	not_mentioned	released	unavailable
Haiku 4.5	imcs21	calibration	10800956	symptom_020	10800956	0.003914	1.321167791960761	not_mentioned		not_mentioned	correct	ok	not_mentioned	released	unavailable
Haiku 4.5	imcs21	calibration	10800956	symptom_021	10800956	0.003914	1.321167791960761	not_mentioned		not_mentioned	correct	ok	not_mentioned	released	unavailable
Haiku 4.5	imcs21	calibration	10800956	symptom_022	10800956	0.003914	1.321167791960761	not_mentioned		not_mentioned	correct	ok	not_mentioned	released	unavailable
Haiku 4.5	imcs21	calibration	10800956	symptom_023	10800956	0.003914	1.321167791960761	not_mentioned		not_mentioned	correct	ok	not_mentioned	released	unavailable
Haiku 4.5	imcs21	calibration	10800956	symptom_024	10800956	0.003914	1.321167791960761	not_mentioned		not_mentioned	correct	ok	not_mentioned	released	unavailable
Haiku 4.5	imcs21	calibration	10800956	symptom_025	10800956	0.003914	1.321167791960761	not_mentioned		not_mentioned	correct	ok	not_mentioned	released	unavailable
Haiku 4.5	imcs21	calibration	10800956	symptom_026	10800956	0.003914	1.321167791960761	not_mentioned		not_mentioned	correct	ok	not_mentioned	released	unavailable
Haiku 4.5	imcs21	calibration	10800956	symptom_027	10800956	0.003914	1.321167791960761	not_mentioned		not_mentioned	correct	ok	not_mentioned	released	unavailable
Haiku 4.5	imcs21	calibration	10800956	symptom_028	10800956	0.003914	1.321167791960761	not_mentioned		not_mentioned	correct	ok	not_mentioned	released	unavailable
Haiku 4.5	imcs21	calibration	10800956	symptom_029	10800956	0.003914	1.321167791960761	not_mentioned		not_mentioned	correct	ok	not_mentioned	released	unavailable
Haiku 4.5	imcs21	calibration	10800956	symptom_030	10800956	0.003914	1.321167791960761	not_mentioned		not_mentioned	correct	ok	not_mentioned	released	unavailable
Haiku 4.5	imcs21	calibration	10800956	symptom_031	10800956	0.003914	1.321167791960761	not_mentioned		not_mentioned	correct	ok	not_mentioned	released	unavailable
Haiku 4.5	imcs21	calibration	10800956	symptom_032	10800956	0.003914	1.321167791960761	not_mentioned		not_mentioned	correct	ok	not_mentioned	released	unavailable
Haiku 4.5	imcs21	calibration	10800956	symptom_033	10800956	0.003914	1.321167791960761	not_mentioned		not_mentioned	correct	ok	not_mentioned	released	unavailable
Haiku 4.5	imcs21	calibration	10800956	symptom_034	10800956	0.003914	1.321167791960761	not_mentioned		not_mentioned	correct	ok	not_mentioned	released	unavailable
Haiku 4.5	imcs21	calibration	10800956	symptom_035	10800956	0.003914	1.321167791960761	not_mentioned		not_mentioned	correct	ok	not_mentioned	released	unavailable
Haiku 4.5	imcs21	calibration	10800956	symptom_036	10800956	0.003914	1.321167791960761	not_mentioned		negative	incorrect	ok	negative	released	unavailable
Haiku 4.5	imcs21	calibration	10800956	symptom_037	10800956	0.003914	1.321167791960761	not_mentioned		not_mentioned	correct	ok	not_mentioned	released	unavailable
Haiku 4.5	imcs21	calibration	10800956	symptom_038	10800956	0.003914	1.321167791960761	not_mentioned		not_mentioned	correct	ok	not_mentioned	released	unavailable
Haiku 4.5	imcs21	calibration	10800956	symptom_039	10800956	0.003914	1.321167791960761	not_mentioned		not_mentioned	correct	ok	not_mentioned	released	unavailable
Haiku 4.5	imcs21	calibration	10800956	symptom_040	10800956	0.003914	1.321167791960761	not_mentioned		not_mentioned	correct	ok	not_mentioned	released	unavailable
Haiku 4.5	imcs21	calibration	10800956	symptom_041	10800956	0.003914	1.321167791960761	not_mentioned		not_mentioned	correct	ok	not_mentioned	released	unavailable
Haiku 4.5	imcs21	calibration	10800956	symptom_042	10800956	0.003914	1.321167791960761	not_mentioned		not_mentioned	correct	ok	not_mentioned	released	unavailable
Haiku 4.5	imcs21	calibration	10800956	symptom_043	10800956	0.003914	1.321167791960761	not_mentioned		not_mentioned	correct	ok	not_mentioned	released	unavailable
Haiku 4.5	imcs21	calibration	10800956	symptom_044	10800956	0.003914	1.321167791960761	not_mentioned		not_mentioned	correct	ok	not_mentioned	released	unavailable
Haiku 4.5	imcs21	calibration	10800956	symptom_045	10800956	0.003914	1.321167791960761	not_mentioned		not_mentioned	correct	ok	not_mentioned	released	unavailable
Haiku 4.5	imcs21	calibration	10800956	symptom_046	10800956	0.003914	1.321167791960761	not_mentioned		not_mentioned	correct	ok	not_mentioned	released	unavailable
Haiku 4.5	imcs21	calibration	10800956	symptom_047	10800956	0.003914	1.321167791960761	not_mentioned		not_mentioned	correct	ok	not_mentioned	released	unavailable
Haiku 4.5	imcs21	calibration	10800956	symptom_048	10800956	0.003914	1.321167791960761	not_mentioned		not_mentioned	correct	ok	not_mentioned	released	unavailable
Haiku 4.5	imcs21	calibration	10800956	symptom_049	10800956	0.003914	1.321167791960761	not_mentioned		not_mentioned	correct	ok	not_mentioned	released	unavailable
Haiku 4.5	imcs21	calibration	10800956	symptom_050	10800956	0.003914	1.321167791960761	not_mentioned		not_mentioned	correct	ok	not_mentioned	released	unavailable
Haiku 4.5	imcs21	calibration	10800956	symptom_051	10800956	0.003914	1.321167791960761	not_mentioned		not_mentioned	correct	ok	not_mentioned	released	unavailable
Haiku 4.5	imcs21	calibration	10800956	symptom_052	10800956	0.003914	1.321167791960761	not_mentioned		not_mentioned	correct	ok	not_mentioned	released	unavailable
Haiku 4.5	imcs21	calibration	10800956	symptom_053	10800956	0.003914	1.321167791960761	not_mentioned		not_mentioned	correct	ok	not_mentioned	released	unavailable
Haiku 4.5	imcs21	calibration	10800956	symptom_054	10800956	0.003914	1.321167791960761	not_mentioned		not_mentioned	correct	ok	not_mentioned	released	unavailable
Haiku 4.5	imcs21	calibration	10800956	symptom_055	10800956	0.003914	1.321167791960761	not_mentioned		not_mentioned	correct	ok	not_mentioned	released	unavailable
Haiku 4.5	imcs21	calibration	10800956	symptom_056	10800956	0.003914	1.321167791960761	not_mentioned		not_mentioned	correct	ok	not_mentioned	released	unavailable
Haiku 4.5	imcs21	calibration	10800956	symptom_057	10800956	0.003914	1.321167791960761	not_mentioned		not_mentioned	correct	ok	not_mentioned	released	unavailable
Haiku 4.5	imcs21	calibration	10800956	symptom_058	10800956	0.003914	1.321167791960761	not_mentioned		not_mentioned	correct	ok	not_mentioned	released	unavailable
Haiku 4.5	imcs21	calibration	10800956	symptom_059	10800956	0.003914	1.321167791960761	not_mentioned		not_mentioned	correct	ok	not_mentioned	released	unavailable
Haiku 4.5	imcs21	calibration	10800956	symptom_060	10800956	0.003914	1.321167791960761	not_mentioned		not_mentioned	correct	ok	not_mentioned	released	unavailable
Haiku 4.5	imcs21	calibration	10800956	symptom_061	10800956	0.003914	1.321167791960761	not_mentioned		not_mentioned	correct	ok	not_mentioned	released	unavailable
Haiku 4.5	imcs21	calibration	10800956	symptom_062	10800956	0.003914	1.321167791960761	not_mentioned		not_mentioned	correct	ok	not_mentioned	released	unavailable
Haiku 4.5	imcs21	calibration	10800956	symptom_063	10800956	0.003914	1.321167791960761	positive	0.9	positive	correct	ok	positive	released	reported_percentage
Haiku 4.5	imcs21	calibration	10800956	symptom_064	10800956	0.003914	1.321167791960761	uncertain	0.75	uncertain	correct	ok	uncertain	released	reported_percentage
Haiku 4.5	imcs21	calibration	10800956	symptom_065	10800956	0.003914	1.321167791960761	not_mentioned		not_mentioned	correct	ok	not_mentioned	released	unavailable
Haiku 4.5	imcs21	calibration	10800956	symptom_066	10800956	0.003914	1.321167791960761	not_mentioned		not_mentioned	correct	ok	not_mentioned	released	unavailable
Haiku 4.5	imcs21	calibration	10800956	symptom_067	10800956	0.003914	1.321167791960761	not_mentioned		not_mentioned	correct	ok	not_mentioned	released	unavailable
Haiku 4.5	imcs21	calibration	10800956	symptom_068	10800956	0.003914	1.321167791960761	not_mentioned		not_mentioned	correct	ok	not_mentioned	released	unavailable
Haiku 4.5	imcs21	calibration	10800956	symptom_069	10800956	0.003914	1.321167791960761	not_mentioned		not_mentioned	correct	ok	not_mentioned	released	unavailable
Haiku 4.5	imcs21	calibration	10800956	symptom_070	10800956	0.003914	1.321167791960761	not_mentioned		not_mentioned	correct	ok	not_mentioned	released	unavailable
Haiku 4.5	imcs21	calibration	10800956	symptom_071	10800956	0.003914	1.321167791960761	not_mentioned		not_mentioned	correct	ok	not_mentioned	released	unavailable
Haiku 4.5	imcs21	calibration	10800956	symptom_072	10800956	0.003914	1.321167791960761	not_mentioned		not_mentioned	correct	ok	not_mentioned	released	unavailable
Haiku 4.5	imcs21	calibration	10800956	symptom_073	10800956	0.003914	1.321167791960761	not_mentioned		not_mentioned	correct	ok	not_mentioned	released	unavailable
Haiku 4.5	imcs21	calibration	10800956	symptom_074	10800956	0.003914	1.321167791960761	not_mentioned		not_mentioned	correct	ok	not_mentioned	released	unavailable
Haiku 4.5	imcs21	calibration	10800956	symptom_075	10800956	0.003914	1.321167791960761	not_mentioned		not_mentioned	correct	ok	not_mentioned	released	unavailable
Haiku 4.5	imcs21	calibration	10800956	symptom_076	10800956	0.003914	1.321167791960761	not_mentioned		not_mentioned	correct	ok	not_mentioned	released	unavailable
Haiku 4.5	imcs21	calibration	10800956	symptom_077	10800956	0.003914	1.321167791960761	not_mentioned		not_mentioned	correct	ok	not_mentioned	released	unavailable
Haiku 4.5	imcs21	calibration	10800956	symptom_078	10800956	0.003914	1.321167791960761	not_mentioned		not_mentioned	correct	ok	not_mentioned	released	unavailable
Haiku 4.5	imcs21	calibration	10800956	symptom_079	10800956	0.003914	1.321167791960761	not_mentioned		not_mentioned	correct	ok	not_mentioned	released	unavailable
Haiku 4.5	imcs21	calibration	10800956	symptom_080	10800956	0.003914	1.321167791960761	not_mentioned		not_mentioned	correct	ok	not_mentioned	released	unavailable
Haiku 4.5	imcs21	calibration	10800956	symptom_081	10800956	0.003914	1.321167791960761	not_mentioned		not_mentioned	correct	ok	not_mentioned	released	unavailable
Haiku 4.5	imcs21	calibration	10800956	symptom_082	10800956	0.003914	1.321167791960761	not_mentioned		not_mentioned	correct	ok	not_mentioned	released	unavailable
Haiku 4.5	imcs21	calibration	10800956	symptom_083	10800956	0.003914	1.321167791960761	not_mentioned		not_mentioned	correct	ok	not_mentioned	released	unavailable
Haiku 4.5	imcs21	calibration	10800956	symptom_084	10800956	0.003914	1.321167791960761	not_mentioned		not_mentioned	correct	ok	not_mentioned	released	unavailable
Haiku 4.5	imcs21	calibration	10800956	symptom_085	10800956	0.003914	1.321167791960761	not_mentioned		not_mentioned	correct	ok	not_mentioned	released	unavailable
Haiku 4.5	imcs21	calibration	10800956	symptom_086	10800956	0.003914	1.321167791960761	not_mentioned		not_mentioned	correct	ok	not_mentioned	released	unavailable
Haiku 4.5	imcs21	calibration	10800956	symptom_087	10800956	0.003914	1.321167791960761	not_mentioned		not_mentioned	correct	ok	not_mentioned	released	unavailable
Haiku 4.5	imcs21	calibration	10800956	symptom_088	10800956	0.003914	1.321167791960761	not_mentioned		not_mentioned	correct	ok	not_mentioned	released	unavailable
Haiku 4.5	imcs21	calibration	10800956	symptom_089	10800956	0.003914	1.321167791960761	not_mentioned		not_mentioned	correct	ok	not_mentioned	released	unavailable
Haiku 4.5	imcs21	calibration	10800956	symptom_090	10800956	0.003914	1.321167791960761	not_mentioned		not_mentioned	correct	ok	not_mentioned	released	unavailable
Haiku 4.5	imcs21	calibration	10800956	symptom_091	10800956	0.003914	1.321167791960761	not_mentioned		not_mentioned	correct	ok	not_mentioned	released	unavailable
Haiku 4.5	imcs21	calibration	10800956	symptom_092	10800956	0.003914	1.321167791960761	not_mentioned		not_mentioned	correct	ok	not_mentioned	released	unavailable
Haiku 4.5	imcs21	calibration	10800956	symptom_093	10800956	0.003914	1.321167791960761	not_mentioned		not_mentioned	correct	ok	not_mentioned	released	unavailable
Haiku 4.5	imcs21	calibration	10800956	symptom_094	10800956	0.003914	1.321167791960761	not_mentioned		not_mentioned	correct	ok	not_mentioned	released	unavailable
Haiku 4.5	imcs21	calibration	10800956	symptom_095	10800956	0.003914	1.321167791960761	not_mentioned		not_mentioned	correct	ok	not_mentioned	released	unavailable
Haiku 4.5	imcs21	calibration	10800956	symptom_096	10800956	0.003914	1.321167791960761	not_mentioned		not_mentioned	correct	ok	not_mentioned	released	unavailable
Haiku 4.5	imcs21	calibration	10800956	symptom_097	10800956	0.003914	1.321167791960761	not_mentioned		not_mentioned	correct	ok	not_mentioned	released	unavailable
Haiku 4.5	imcs21	calibration	10800956	symptom_098	10800956	0.003914	1.321167791960761	not_mentioned		not_mentioned	correct	ok	not_mentioned	released	unavailable
Haiku 4.5	imcs21	calibration	10800956	symptom_099	10800956	0.003914	1.321167791960761	not_mentioned		not_mentioned	correct	ok	not_mentioned	released	unavailable
Haiku 4.5	imcs21	calibration	10800956	symptom_100	10800956	0.003914	1.321167791960761	not_mentioned		not_mentioned	correct	ok	not_mentioned	released	unavailable
Haiku 4.5	imcs21	calibration	10800956	symptom_101	10800956	0.003914	1.321167791960761	not_mentioned		not_mentioned	correct	ok	not_mentioned	released	unavailable
Haiku 4.5	imcs21	calibration	10800956	symptom_102	10800956	0.003914	1.321167791960761	not_mentioned		not_mentioned	correct	ok	not_mentioned	released	unavailable
Haiku 4.5	imcs21	calibration	10800956	symptom_103	10800956	0.003914	1.321167791960761	not_mentioned		not_mentioned	correct	ok	not_mentioned	released	unavailable
Haiku 4.5	imcs21	calibration	10800956	symptom_104	10800956	0.003914	1.321167791960761	not_mentioned		not_mentioned	correct	ok	not_mentioned	released	unavailable
Haiku 4.5	imcs21	calibration	10800956	symptom_105	10800956	0.003914	1.321167791960761	not_mentioned		not_mentioned	correct	ok	not_mentioned	released	unavailable
Haiku 4.5	imcs21	calibration	10800956	symptom_106	10800956	0.003914	1.321167791960761	not_mentioned		not_mentioned	correct	ok	not_mentioned	released	unavailable
Haiku 4.5	imcs21	calibration	10800956	symptom_107	10800956	0.003914	1.321167791960761	not_mentioned		not_mentioned	correct	ok	not_mentioned	released	unavailable
Haiku 4.5	imcs21	calibration	10800956	symptom_108	10800956	0.003914	1.321167791960761	not_mentioned		not_mentioned	correct	ok	not_mentioned	released	unavailable
Haiku 4.5	imcs21	calibration	10800956	symptom_109	10800956	0.003914	1.321167791960761	not_mentioned		not_mentioned	correct	ok	not_mentioned	released	unavailable
Haiku 4.5	imcs21	calibration	10800956	symptom_110	10800956	0.003914	1.321167791960761	not_mentioned		not_mentioned	correct	ok	not_mentioned	released	unavailable
Haiku 4.5	imcs21	calibration	10800956	symptom_111	10800956	0.003914	1.321167791960761	not_mentioned		not_mentioned	correct	ok	not_mentioned	released	unavailable
Haiku 4.5	imcs21	calibration	10800956	symptom_112	10800956	0.003914	1.321167791960761	not_mentioned		not_mentioned	correct	ok	not_mentioned	released	unavailable
Haiku 4.5	imcs21	calibration	10800956	symptom_113	10800956	0.003914	1.321167791960761	not_mentioned		not_mentioned	correct	ok	not_mentioned	released	unavailable
Haiku 4.5	imcs21	calibration	10800956	symptom_114	10800956	0.003914	1.321167791960761	not_mentioned		not_mentioned	correct	ok	not_mentioned	released	unavailable
Haiku 4.5	imcs21	calibration	10800956	symptom_115	10800956	0.003914	1.321167791960761	not_mentioned		not_mentioned	correct	ok	not_mentioned	released	unavailable
Haiku 4.5	imcs21	calibration	10800956	symptom_116	10800956	0.003914	1.321167791960761	not_mentioned		not_mentioned	correct	ok	not_mentioned	released	unavailable
Haiku 4.5	imcs21	calibration	10800956	symptom_117	10800956	0.003914	1.321167791960761	not_mentioned		not_mentioned	correct	ok	not_mentioned	released	unavailable
Haiku 4.5	imcs21	calibration	10800956	symptom_118	10800956	0.003914	1.321167791960761	not_mentioned		not_mentioned	correct	ok	not_mentioned	released	unavailable
Haiku 4.5	imcs21	calibration	10800956	symptom_119	10800956	0.003914	1.321167791960761	not_mentioned		not_mentioned	correct	ok	not_mentioned	released	unavailable
Haiku 4.5	imcs21	calibration	10800956	symptom_120	10800956	0.003914	1.321167791960761	not_mentioned		not_mentioned	correct	ok	not_mentioned	released	unavailable
Haiku 4.5	imcs21	calibration	10800956	symptom_121	10800956	0.003914	1.321167791960761	not_mentioned		not_mentioned	correct	ok	not_mentioned	released	unavailable
Haiku 4.5	imcs21	calibration	10800956	symptom_122	10800956	0.003914	1.321167791960761	not_mentioned		not_mentioned	correct	ok	not_mentioned	released	unavailable
Haiku 4.5	imcs21	calibration	10800956	symptom_123	10800956	0.003914	1.321167791960761	not_mentioned		not_mentioned	correct	ok	not_mentioned	released	unavailable
Haiku 4.5	imcs21	calibration	10800956	symptom_124	10800956	0.003914	1.321167791960761	not_mentioned		not_mentioned	correct	ok	not_mentioned	released	unavailable
Haiku 4.5	imcs21	calibration	10800956	symptom_125	10800956	0.003914	1.321167791960761	not_mentioned		not_mentioned	correct	ok	not_mentioned	released	unavailable
Haiku 4.5	imcs21	calibration	10800956	symptom_126	10800956	0.003914	1.321167791960761	not_mentioned		not_mentioned	correct	ok	not_mentioned	released	unavailable
Haiku 4.5	imcs21	calibration	10800956	symptom_127	10800956	0.003914	1.321167791960761	not_mentioned		not_mentioned	correct	ok	not_mentioned	released	unavailable
Haiku 4.5	imcs21	calibration	10800956	symptom_128	10800956	0.003914	1.321167791960761	not_mentioned		not_mentioned	correct	ok	not_mentioned	released	unavailable
Haiku 4.5	imcs21	calibration	10800956	symptom_129	10800956	0.003914	1.321167791960761	not_mentioned		not_mentioned	correct	ok	not_mentioned	released	unavailable
Haiku 4.5	imcs21	calibration	10800956	symptom_130	10800956	0.003914	1.321167791960761	not_mentioned		not_mentioned	correct	ok	not_mentioned	released	unavailable
Haiku 4.5	imcs21	calibration	10800956	symptom_131	10800956	0.003914	1.321167791960761	not_mentioned		not_mentioned	correct	ok	not_mentioned	released	unavailable
Haiku 4.5	imcs21	calibration	10800956	symptom_132	10800956	0.003914	1.321167791960761	not_mentioned		not_mentioned	correct	ok	not_mentioned	released	unavailable
Haiku 4.5	imcs21	calibration	10800956	symptom_133	10800956	0.003914	1.321167791960761	not_mentioned		not_mentioned	correct	ok	not_mentioned	released	unavailable
Haiku 4.5	imcs21	calibration	10800956	symptom_134	10800956	0.003914	1.321167791960761	not_mentioned		not_mentioned	correct	ok	not_mentioned	released	unavailable
Haiku 4.5	imcs21	calibration	10800956	symptom_135	10800956	0.003914	1.321167791960761	not_mentioned		not_mentioned	correct	ok	not_mentioned	released	unavailable
Haiku 4.5	imcs21	calibration	10800956	symptom_136	10800956	0.003914	1.321167791960761	not_mentioned		not_mentioned	correct	ok	not_mentioned	released	unavailable
Haiku 4.5	imcs21	calibration	10800956	symptom_137	10800956	0.003914	1.321167791960761	not_mentioned		not_mentioned	correct	ok	not_mentioned	released	unavailable
Haiku 4.5	imcs21	calibration	10800956	symptom_138	10800956	0.003914	1.321167791960761	not_mentioned		not_mentioned	correct	ok	not_mentioned	released	unavailable
Haiku 4.5	imcs21	calibration	10800956	symptom_139	10800956	0.003914	1.321167791960761	not_mentioned		not_mentioned	correct	ok	not_mentioned	released	unavailable
Haiku 4.5	imcs21	calibration	10800956	symptom_140	10800956	0.003914	1.321167791960761	not_mentioned		not_mentioned	correct	ok	not_mentioned	released	unavailable
Haiku 4.5	imcs21	calibration	10800956	symptom_141	10800956	0.003914	1.321167791960761	not_mentioned		not_mentioned	correct	ok	not_mentioned	released	unavailable
Haiku 4.5	imcs21	calibration	10800956	symptom_142	10800956	0.003914	1.321167791960761	not_mentioned		not_mentioned	correct	ok	not_mentioned	released	unavailable
Haiku 4.5	imcs21	calibration	10800956	symptom_143	10800956	0.003914	1.321167791960761	not_mentioned		not_mentioned	correct	ok	not_mentioned	released	unavailable
Haiku 4.5	imcs21	calibration	10800956	symptom_144	10800956	0.003914	1.321167791960761	not_mentioned		not_mentioned	correct	ok	not_mentioned	released	unavailable
Haiku 4.5	imcs21	calibration	10800956	symptom_145	10800956	0.003914	1.321167791960761	not_mentioned		not_mentioned	correct	ok	not_mentioned	released	unavailable
Haiku 4.5	imcs21	calibration	10800956	symptom_146	10800956	0.003914	1.321167791960761	not_mentioned		not_mentioned	correct	ok	not_mentioned	released	unavailable
Haiku 4.5	imcs21	calibration	10800956	symptom_147	10800956	0.003914	1.321167791960761	not_mentioned		not_mentioned	correct	ok	not_mentioned	released	unavailable
Haiku 4.5	imcs21	calibration	10800956	symptom_148	10800956	0.003914	1.321167791960761	not_mentioned		not_mentioned	correct	ok	not_mentioned	released	unavailable
Haiku 4.5	imcs21	calibration	10800956	symptom_149	10800956	0.003914	1.321167791960761	not_mentioned		not_mentioned	correct	ok	not_mentioned	released	unavailable
Haiku 4.5	imcs21	calibration	10800956	symptom_150	10800956	0.003914	1.321167791960761	not_mentioned		not_mentioned	correct	ok	not_mentioned	released	unavailable
Haiku 4.5	imcs21	calibration	10800956	symptom_151	10800956	0.003914	1.321167791960761	not_mentioned		not_mentioned	correct	ok	not_mentioned	released	unavailable
Haiku 4.5	imcs21	calibration	10800956	symptom_152	10800956	0.003914	1.321167791960761	not_mentioned		not_mentioned	correct	ok	not_mentioned	released	unavailable
Haiku 4.5	imcs21	calibration	10800956	symptom_153	10800956	0.003914	1.321167791960761	not_mentioned		not_mentioned	correct	ok	not_mentioned	released	unavailable
Haiku 4.5	imcs21	calibration	10800956	symptom_154	10800956	0.003914	1.321167791960761	not_mentioned		not_mentioned	correct	ok	not_mentioned	released	unavailable
Haiku 4.5	imcs21	calibration	10800956	symptom_155	10800956	0.003914	1.321167791960761	not_mentioned		not_mentioned	correct	ok	not_mentioned	released	unavailable
Haiku 4.5	imcs21	calibration	10800956	symptom_156	10800956	0.003914	1.321167791960761	not_mentioned		not_mentioned	correct	ok	not_mentioned	released	unavailable
Haiku 4.5	imcs21	calibration	10800956	symptom_157	10800956	0.003914	1.321167791960761	not_mentioned		not_mentioned	correct	ok	not_mentioned	released	unavailable
Haiku 4.5	imcs21	calibration	10800956	symptom_158	10800956	0.003914	1.321167791960761	not_mentioned		not_mentioned	correct	ok	not_mentioned	released	unavailable
Haiku 4.5	imcs21	calibration	10800956	symptom_159	10800956	0.003914	1.321167791960761	not_mentioned		not_mentioned	correct	ok	not_mentioned	released	unavailable
Haiku 4.5	imcs21	calibration	10800956	symptom_160	10800956	0.003914	1.321167791960761	not_mentioned		not_mentioned	correct	ok	not_mentioned	released	unavailable
Haiku 4.5	imcs21	calibration	10800956	symptom_161	10800956	0.003914	1.321167791960761	not_mentioned		not_mentioned	correct	ok	not_mentioned	released	unavailable
Haiku 4.5	imcs21	calibration	10800956	symptom_162	10800956	0.003914	1.321167791960761	not_mentioned		not_mentioned	correct	ok	not_mentioned	released	unavailable
Haiku 4.5	imcs21	calibration	10800956	symptom_163	10800956	0.003914	1.321167791960761	not_mentioned		not_mentioned	correct	ok	not_mentioned	released	unavailable
Haiku 4.5	imcs21	calibration	10800956	symptom_164	10800956	0.003914	1.321167791960761	not_mentioned		not_mentioned	correct	ok	not_mentioned	released	unavailable
Haiku 4.5	imcs21	calibration	10800956	symptom_165	10800956	0.003914	1.321167791960761	not_mentioned		not_mentioned	correct	ok	not_mentioned	released	unavailable
Haiku 4.5	imcs21	calibration	10800956	symptom_166	10800956	0.003914	1.321167791960761	not_mentioned		not_mentioned	correct	ok	not_mentioned	released	unavailable
Haiku 4.5	imcs21	calibration	10800956	symptom_167	10800956	0.003914	1.321167791960761	not_mentioned		not_mentioned	correct	ok	not_mentioned	released	unavailable
Haiku 4.5	imcs21	calibration	10800956	symptom_168	10800956	0.003914	1.321167791960761	not_mentioned		not_mentioned	correct	ok	not_mentioned	released	unavailable
Haiku 4.5	imcs21	calibration	10800956	symptom_169	10800956	0.003914	1.321167791960761	not_mentioned		not_mentioned	correct	ok	not_mentioned	released	unavailable
Haiku 4.5	imcs21	calibration	10800956	symptom_170	10800956	0.003914	1.321167791960761	not_mentioned		not_mentioned	correct	ok	not_mentioned	released	unavailable
Haiku 4.5	imcs21	calibration	10800956	symptom_171	10800956	0.003914	1.321167791960761	not_mentioned		not_mentioned	correct	ok	not_mentioned	released	unavailable
Haiku 4.5	imcs21	calibration	10800956	symptom_172	10800956	0.003914	1.321167791960761	not_mentioned		not_mentioned	correct	ok	not_mentioned	released	unavailable
Haiku 4.5	imcs21	calibration	10800956	symptom_173	10800956	0.003914	1.321167791960761	not_mentioned		not_mentioned	correct	ok	not_mentioned	released	unavailable
Haiku 4.5	imcs21	calibration	10800956	symptom_174	10800956	0.003914	1.321167791960761	not_mentioned		not_mentioned	correct	ok	not_mentioned	released	unavailable
Haiku 4.5	imcs21	calibration	10800956	symptom_175	10800956	0.003914	1.321167791960761	not_mentioned		not_mentioned	correct	ok	not_mentioned	released	unavailable
Haiku 4.5	imcs21	calibration	10800956	symptom_176	10800956	0.003914	1.321167791960761	not_mentioned		not_mentioned	correct	ok	not_mentioned	released	unavailable
Haiku 4.5	imcs21	calibration	10800956	symptom_177	10800956	0.003914	1.321167791960761	not_mentioned		not_mentioned	correct	ok	not_mentioned	released	unavailable
Haiku 4.5	imcs21	calibration	10800956	symptom_178	10800956	0.003914	1.321167791960761	not_mentioned		not_mentioned	correct	ok	not_mentioned	released	unavailable
Haiku 4.5	imcs21	calibration	10800956	symptom_179	10800956	0.003914	1.321167791960761	not_mentioned		not_mentioned	correct	ok	not_mentioned	released	unavailable
Haiku 4.5	imcs21	calibration	10800956	symptom_180	10800956	0.003914	1.321167791960761	not_mentioned		not_mentioned	correct	ok	not_mentioned	released	unavailable
Haiku 4.5	imcs21	calibration	10800956	symptom_181	10800956	0.003914	1.321167791960761	not_mentioned		not_mentioned	correct	ok	not_mentioned	released	unavailable
Haiku 4.5	imcs21	calibration	10800956	symptom_182	10800956	0.003914	1.321167791960761	not_mentioned		not_mentioned	correct	ok	not_mentioned	released	unavailable
Haiku 4.5	imcs21	calibration	10800956	symptom_183	10800956	0.003914	1.321167791960761	not_mentioned		not_mentioned	correct	ok	not_mentioned	released	unavailable
Haiku 4.5	imcs21	calibration	10800956	symptom_184	10800956	0.003914	1.321167791960761	not_mentioned		not_mentioned	correct	ok	not_mentioned	released	unavailable
Haiku 4.5	imcs21	calibration	10800956	symptom_185	10800956	0.003914	1.321167791960761	not_mentioned		not_mentioned	correct	ok	not_mentioned	released	unavailable
Haiku 4.5	imcs21	calibration	10800956	symptom_186	10800956	0.003914	1.321167791960761	not_mentioned		not_mentioned	correct	ok	not_mentioned	released	unavailable
Haiku 4.5	imcs21	calibration	10800956	symptom_187	10800956	0.003914	1.321167791960761	not_mentioned		not_mentioned	correct	ok	not_mentioned	released	unavailable
Haiku 4.5	imcs21	calibration	10800956	symptom_188	10800956	0.003914	1.321167791960761	not_mentioned		not_mentioned	correct	ok	not_mentioned	released	unavailable
Haiku 4.5	imcs21	calibration	10800956	symptom_189	10800956	0.003914	1.321167791960761	not_mentioned		not_mentioned	correct	ok	not_mentioned	released	unavailable
Haiku 4.5	imcs21	calibration	10800956	symptom_190	10800956	0.003914	1.321167791960761	not_mentioned		not_mentioned	correct	ok	not_mentioned	released	unavailable
Haiku 4.5	imcs21	calibration	10800956	symptom_191	10800956	0.003914	1.321167791960761	not_mentioned		not_mentioned	correct	ok	not_mentioned	released	unavailable
Haiku 4.5	imcs21	calibration	10800956	symptom_192	10800956	0.003914	1.321167791960761	not_mentioned		not_mentioned	correct	ok	not_mentioned	released	unavailable
Haiku 4.5	imcs21	calibration	10800956	symptom_193	10800956	0.003914	1.321167791960761	not_mentioned		not_mentioned	correct	ok	not_mentioned	released	unavailable
Haiku 4.5	imcs21	calibration	10800956	symptom_194	10800956	0.003914	1.321167791960761	not_mentioned		not_mentioned	correct	ok	not_mentioned	released	unavailable
Haiku 4.5	imcs21	calibration	10800956	symptom_195	10800956	0.003914	1.321167791960761	not_mentioned		not_mentioned	correct	ok	not_mentioned	released	unavailable
Haiku 4.5	imcs21	calibration	10800956	symptom_196	10800956	0.003914	1.321167791960761	not_mentioned		not_mentioned	correct	ok	not_mentioned	released	unavailable
Haiku 4.5	imcs21	calibration	10800956	symptom_197	10800956	0.003914	1.321167791960761	not_mentioned		not_mentioned	correct	ok	not_mentioned	released	unavailable
Haiku 4.5	imcs21	calibration	10800956	symptom_198	10800956	0.003914	1.321167791960761	not_mentioned		not_mentioned	correct	ok	not_mentioned	released	unavailable
Haiku 4.5	imcs21	calibration	10800956	symptom_199	10800956	0.003914	1.321167791960761	not_mentioned		not_mentioned	correct	ok	not_mentioned	released	unavailable
Haiku 4.5	imcs21	calibration	10800956	symptom_200	10800956	0.003914	1.321167791960761	not_mentioned		not_mentioned	correct	ok	not_mentioned	released	unavailable
Haiku 4.5	imcs21	calibration	10800956	symptom_201	10800956	0.003914	1.321167791960761	not_mentioned		not_mentioned	correct	ok	not_mentioned	released	unavailable
Haiku 4.5	imcs21	calibration	10800956	symptom_202	10800956	0.003914	1.321167791960761	not_mentioned		not_mentioned	correct	ok	not_mentioned	released	unavailable
Haiku 4.5	imcs21	calibration	10800956	symptom_203	10800956	0.003914	1.321167791960761	not_mentioned		not_mentioned	correct	ok	not_mentioned	released	unavailable
Haiku 4.5	imcs21	calibration	10800956	symptom_204	10800956	0.003914	1.321167791960761	not_mentioned		not_mentioned	correct	ok	not_mentioned	released	unavailable
Haiku 4.5	imcs21	calibration	10800956	symptom_205	10800956	0.003914	1.321167791960761	not_mentioned		not_mentioned	correct	ok	not_mentioned	released	unavailable
Haiku 4.5	imcs21	calibration	10800956	symptom_206	10800956	0.003914	1.321167791960761	not_mentioned		not_mentioned	correct	ok	not_mentioned	released	unavailable
Haiku 4.5	imcs21	calibration	10800956	symptom_207	10800956	0.003914	1.321167791960761	not_mentioned		not_mentioned	correct	ok	not_mentioned	released	unavailable
Haiku 4.5	imcs21	calibration	10800956	symptom_208	10800956	0.003914	1.321167791960761	not_mentioned		not_mentioned	correct	ok	not_mentioned	released	unavailable
Haiku 4.5	imcs21	calibration	10800956	symptom_209	10800956	0.003914	1.321167791960761	not_mentioned		not_mentioned	correct	ok	not_mentioned	released	unavailable
Haiku 4.5	imcs21	calibration	10800956	symptom_210	10800956	0.003914	1.321167791960761	not_mentioned		not_mentioned	correct	ok	not_mentioned	released	unavailable
Haiku 4.5	imcs21	calibration	10800956	symptom_211	10800956	0.003914	1.321167791960761	not_mentioned		not_mentioned	correct	ok	not_mentioned	released	unavailable
Haiku 4.5	imcs21	calibration	10800956	symptom_212	10800956	0.003914	1.321167791960761	not_mentioned		not_mentioned	correct	ok	not_mentioned	released	unavailable
Haiku 4.5	imcs21	calibration	10800956	symptom_213	10800956	0.003914	1.321167791960761	not_mentioned		not_mentioned	correct	ok	not_mentioned	released	unavailable
Haiku 4.5	imcs21	calibration	10800956	symptom_214	10800956	0.003914	1.321167791960761	not_mentioned		not_mentioned	correct	ok	not_mentioned	released	unavailable
Haiku 4.5	imcs21	calibration	10800956	symptom_215	10800956	0.003914	1.321167791960761	not_mentioned		not_mentioned	correct	ok	not_mentioned	released	unavailable
Haiku 4.5	imcs21	calibration	10800956	symptom_216	10800956	0.003914	1.321167791960761	not_mentioned		not_mentioned	correct	ok	not_mentioned	released	unavailable
Haiku 4.5	imcs21	calibration	10800956	symptom_217	10800956	0.003914	1.321167791960761	not_mentioned		not_mentioned	correct	ok	not_mentioned	released	unavailable
Haiku 4.5	imcs21	calibration	10800956	symptom_218	10800956	0.003914	1.321167791960761	not_mentioned		not_mentioned	correct	ok	not_mentioned	released	unavailable
Haiku 4.5	imcs21	calibration	10800956	symptom_219	10800956	0.003914	1.321167791960761	not_mentioned		not_mentioned	correct	ok	not_mentioned	released	unavailable
Haiku 4.5	imcs21	calibration	10800956	symptom_220	10800956	0.003914	1.321167791960761	not_mentioned		not_mentioned	correct	ok	not_mentioned	released	unavailable
Haiku 4.5	imcs21	calibration	10800956	symptom_221	10800956	0.003914	1.321167791960761	not_mentioned		not_mentioned	correct	ok	not_mentioned	released	unavailable
Haiku 4.5	imcs21	calibration	10800956	symptom_222	10800956	0.003914	1.321167791960761	not_mentioned		not_mentioned	correct	ok	not_mentioned	released	unavailable
Haiku 4.5	imcs21	calibration	10800956	symptom_223	10800956	0.003914	1.321167791960761	not_mentioned		not_mentioned	correct	ok	not_mentioned	released	unavailable
Haiku 4.5	imcs21	calibration	10800956	symptom_224	10800956	0.003914	1.321167791960761	not_mentioned		not_mentioned	correct	ok	not_mentioned	released	unavailable
Haiku 4.5	imcs21	calibration	10800956	symptom_225	10800956	0.003914	1.321167791960761	not_mentioned		not_mentioned	correct	ok	not_mentioned	released	unavailable
Haiku 4.5	imcs21	calibration	10800956	symptom_226	10800956	0.003914	1.321167791960761	not_mentioned		not_mentioned	correct	ok	not_mentioned	released	unavailable
Haiku 4.5	imcs21	calibration	10800956	symptom_227	10800956	0.003914	1.321167791960761	not_mentioned		not_mentioned	correct	ok	not_mentioned	released	unavailable
Haiku 4.5	imcs21	calibration	10800956	symptom_228	10800956	0.003914	1.321167791960761	not_mentioned		not_mentioned	correct	ok	not_mentioned	released	unavailable
Haiku 4.5	imcs21	calibration	10800956	symptom_229	10800956	0.003914	1.321167791960761	not_mentioned		not_mentioned	correct	ok	not_mentioned	released	unavailable
Haiku 4.5	imcs21	calibration	10800956	symptom_230	10800956	0.003914	1.321167791960761	not_mentioned		not_mentioned	correct	ok	not_mentioned	released	unavailable
Haiku 4.5	imcs21	calibration	10800956	symptom_231	10800956	0.003914	1.321167791960761	not_mentioned		not_mentioned	correct	ok	not_mentioned	released	unavailable
Haiku 4.5	imcs21	calibration	10800956	symptom_232	10800956	0.003914	1.321167791960761	not_mentioned		not_mentioned	correct	ok	not_mentioned	released	unavailable
Haiku 4.5	imcs21	calibration	10800956	symptom_233	10800956	0.003914	1.321167791960761	not_mentioned		not_mentioned	correct	ok	not_mentioned	released	unavailable
Haiku 4.5	imcs21	calibration	10800956	symptom_234	10800956	0.003914	1.321167791960761	not_mentioned		not_mentioned	correct	ok	not_mentioned	released	unavailable
Haiku 4.5	imcs21	calibration	10800956	symptom_235	10800956	0.003914	1.321167791960761	not_mentioned		not_mentioned	correct	ok	not_mentioned	released	unavailable
Haiku 4.5	imcs21	calibration	10800956	symptom_236	10800956	0.003914	1.321167791960761	not_mentioned		not_mentioned	correct	ok	not_mentioned	released	unavailable
Haiku 4.5	imcs21	calibration	10800956	symptom_237	10800956	0.003914	1.321167791960761	not_mentioned		not_mentioned	correct	ok	not_mentioned	released	unavailable
Haiku 4.5	imcs21	calibration	10800956	symptom_238	10800956	0.003914	1.321167791960761	not_mentioned		not_mentioned	correct	ok	not_mentioned	released	unavailable
Haiku 4.5	imcs21	calibration	10800956	symptom_239	10800956	0.003914	1.321167791960761	not_mentioned		not_mentioned	correct	ok	not_mentioned	released	unavailable
Haiku 4.5	imcs21	calibration	10800956	symptom_240	10800956	0.003914	1.321167791960761	not_mentioned		not_mentioned	correct	ok	not_mentioned	released	unavailable
Haiku 4.5	imcs21	calibration	10800956	symptom_241	10800956	0.003914	1.321167791960761	not_mentioned		not_mentioned	correct	ok	not_mentioned	released	unavailable
Haiku 4.5	imcs21	calibration	10800956	symptom_242	10800956	0.003914	1.321167791960761	not_mentioned		not_mentioned	correct	ok	not_mentioned	released	unavailable
Haiku 4.5	imcs21	calibration	10800956	symptom_243	10800956	0.003914	1.321167791960761	not_mentioned		not_mentioned	correct	ok	not_mentioned	released	unavailable
Haiku 4.5	imcs21	calibration	10800956	symptom_244	10800956	0.003914	1.321167791960761	not_mentioned		not_mentioned	correct	ok	not_mentioned	released	unavailable
Haiku 4.5	imcs21	calibration	10800956	symptom_245	10800956	0.003914	1.321167791960761	not_mentioned		not_mentioned	correct	ok	not_mentioned	released	unavailable
Haiku 4.5	imcs21	calibration	10800956	symptom_246	10800956	0.003914	1.321167791960761	not_mentioned		not_mentioned	correct	ok	not_mentioned	released	unavailable
Haiku 4.5	imcs21	calibration	10800956	symptom_247	10800956	0.003914	1.321167791960761	not_mentioned		not_mentioned	correct	ok	not_mentioned	released	unavailable
Haiku 4.5	imcs21	calibration	10800956	symptom_248	10800956	0.003914	1.321167791960761	not_mentioned		not_mentioned	correct	ok	not_mentioned	released	unavailable
Haiku 4.5	imcs21	calibration	10800956	symptom_249	10800956	0.003914	1.321167791960761	not_mentioned		not_mentioned	correct	ok	not_mentioned	released	unavailable
Haiku 4.5	imcs21	calibration	10800956	symptom_250	10800956	0.003914	1.321167791960761	not_mentioned		not_mentioned	correct	ok	not_mentioned	released	unavailable
Haiku 4.5	imcs21	calibration	10800956	symptom_251	10800956	0.003914	1.321167791960761	not_mentioned		not_mentioned	correct	ok	not_mentioned	released	unavailable
Haiku 4.5	imcs21	calibration	10800956	symptom_252	10800956	0.003914	1.321167791960761	not_mentioned		not_mentioned	correct	ok	not_mentioned	released	unavailable
Haiku 4.5	imcs21	calibration	10800956	symptom_253	10800956	0.003914	1.321167791960761	not_mentioned		not_mentioned	correct	ok	not_mentioned	released	unavailable
Haiku 4.5	imcs21	calibration	10800956	symptom_254	10800956	0.003914	1.321167791960761	not_mentioned		not_mentioned	correct	ok	not_mentioned	released	unavailable
Haiku 4.5	imcs21	calibration	10800956	symptom_255	10800956	0.003914	1.321167791960761	not_mentioned		not_mentioned	correct	ok	not_mentioned	released	unavailable
Haiku 4.5	imcs21	calibration	10800956	symptom_256	10800956	0.003914	1.321167791960761	not_mentioned		not_mentioned	correct	ok	not_mentioned	released	unavailable
Haiku 4.5	imcs21	calibration	10800956	symptom_257	10800956	0.003914	1.321167791960761	not_mentioned		not_mentioned	correct	ok	not_mentioned	released	unavailable
Haiku 4.5	imcs21	calibration	10800956	symptom_258	10800956	0.003914	1.321167791960761	not_mentioned		not_mentioned	correct	ok	not_mentioned	released	unavailable
Haiku 4.5	imcs21	calibration	10800956	symptom_259	10800956	0.003914	1.321167791960761	not_mentioned		not_mentioned	correct	ok	not_mentioned	released	unavailable
Haiku 4.5	imcs21	calibration	10800956	symptom_260	10800956	0.003914	1.321167791960761	not_mentioned		not_mentioned	correct	ok	not_mentioned	released	unavailable
Haiku 4.5	imcs21	calibration	10800956	symptom_261	10800956	0.003914	1.321167791960761	not_mentioned		not_mentioned	correct	ok	not_mentioned	released	unavailable
Haiku 4.5	imcs21	calibration	10800956	symptom_262	10800956	0.003914	1.321167791960761	not_mentioned		not_mentioned	correct	ok	not_mentioned	released	unavailable
Haiku 4.5	imcs21	calibration	10800956	symptom_263	10800956	0.003914	1.321167791960761	not_mentioned		not_mentioned	correct	ok	not_mentioned	released	unavailable
Haiku 4.5	imcs21	calibration	10800956	symptom_264	10800956	0.003914	1.321167791960761	not_mentioned		not_mentioned	correct	ok	not_mentioned	released	unavailable
Haiku 4.5	imcs21	calibration	10800956	symptom_265	10800956	0.003914	1.321167791960761	not_mentioned		not_mentioned	correct	ok	not_mentioned	released	unavailable
Haiku 4.5	imcs21	calibration	10800956	symptom_266	10800956	0.003914	1.321167791960761	not_mentioned		not_mentioned	correct	ok	not_mentioned	released	unavailable
Haiku 4.5	imcs21	calibration	10800956	symptom_267	10800956	0.003914	1.321167791960761	not_mentioned		not_mentioned	correct	ok	not_mentioned	released	unavailable
Haiku 4.5	imcs21	calibration	10800956	symptom_268	10800956	0.003914	1.321167791960761	not_mentioned		not_mentioned	correct	ok	not_mentioned	released	unavailable
Haiku 4.5	imcs21	calibration	10800956	symptom_269	10800956	0.003914	1.321167791960761	not_mentioned		not_mentioned	correct	ok	not_mentioned	released	unavailable
Haiku 4.5	imcs21	calibration	10800956	symptom_270	10800956	0.003914	1.321167791960761	not_mentioned		not_mentioned	correct	ok	not_mentioned	released	unavailable
Haiku 4.5	imcs21	calibration	10800956	symptom_271	10800956	0.003914	1.321167791960761	not_mentioned		not_mentioned	correct	ok	not_mentioned	released	unavailable
Haiku 4.5	imcs21	calibration	10800956	symptom_272	10800956	0.003914	1.321167791960761	not_mentioned		not_mentioned	correct	ok	not_mentioned	released	unavailable
Haiku 4.5	imcs21	calibration	10800956	symptom_273	10800956	0.003914	1.321167791960761	not_mentioned		not_mentioned	correct	ok	not_mentioned	released	unavailable
Haiku 4.5	imcs21	calibration	10800956	symptom_274	10800956	0.003914	1.321167791960761	not_mentioned		not_mentioned	correct	ok	not_mentioned	released	unavailable
Haiku 4.5	imcs21	calibration	10800956	symptom_275	10800956	0.003914	1.321167791960761	not_mentioned		not_mentioned	correct	ok	not_mentioned	released	unavailable
Haiku 4.5	imcs21	calibration	10800956	symptom_276	10800956	0.003914	1.321167791960761	not_mentioned		not_mentioned	correct	ok	not_mentioned	released	unavailable
Haiku 4.5	imcs21	calibration	10800956	symptom_277	10800956	0.003914	1.321167791960761	not_mentioned		not_mentioned	correct	ok	not_mentioned	released	unavailable
Haiku 4.5	imcs21	calibration	10800956	symptom_278	10800956	0.003914	1.321167791960761	not_mentioned		not_mentioned	correct	ok	not_mentioned	released	unavailable
Haiku 4.5	imcs21	calibration	10800956	symptom_279	10800956	0.003914	1.321167791960761	not_mentioned		not_mentioned	correct	ok	not_mentioned	released	unavailable
Haiku 4.5	imcs21	calibration	10800956	symptom_280	10800956	0.003914	1.321167791960761	not_mentioned		not_mentioned	correct	ok	not_mentioned	released	unavailable
Haiku 4.5	imcs21	calibration	10800956	symptom_281	10800956	0.003914	1.321167791960761	not_mentioned		not_mentioned	correct	ok	not_mentioned	released	unavailable
Haiku 4.5	imcs21	calibration	10800956	symptom_282	10800956	0.003914	1.321167791960761	not_mentioned		not_mentioned	correct	ok	not_mentioned	released	unavailable
Haiku 4.5	imcs21	calibration	10800956	symptom_283	10800956	0.003914	1.321167791960761	not_mentioned		not_mentioned	correct	ok	not_mentioned	released	unavailable
Haiku 4.5	imcs21	calibration	10800956	symptom_284	10800956	0.003914	1.321167791960761	not_mentioned		not_mentioned	correct	ok	not_mentioned	released	unavailable
Haiku 4.5	imcs21	calibration	10800956	symptom_285	10800956	0.003914	1.321167791960761	not_mentioned		not_mentioned	correct	ok	not_mentioned	released	unavailable
Haiku 4.5	imcs21	calibration	10800956	symptom_286	10800956	0.003914	1.321167791960761	not_mentioned		not_mentioned	correct	ok	not_mentioned	released	unavailable
Haiku 4.5	imcs21	calibration	10800956	symptom_287	10800956	0.003914	1.321167791960761	not_mentioned		not_mentioned	correct	ok	not_mentioned	released	unavailable
Haiku 4.5	imcs21	calibration	10800956	symptom_288	10800956	0.003914	1.321167791960761	not_mentioned		not_mentioned	correct	ok	not_mentioned	released	unavailable
Haiku 4.5	imcs21	calibration	10800956	symptom_289	10800956	0.003914	1.321167791960761	not_mentioned		not_mentioned	correct	ok	not_mentioned	released	unavailable
Haiku 4.5	imcs21	calibration	10800956	symptom_290	10800956	0.003914	1.321167791960761	not_mentioned		not_mentioned	correct	ok	not_mentioned	released	unavailable
Haiku 4.5	imcs21	calibration	10800956	symptom_291	10800956	0.003914	1.321167791960761	not_mentioned		not_mentioned	correct	ok	not_mentioned	released	unavailable
Haiku 4.5	imcs21	calibration	10800956	symptom_292	10800956	0.003914	1.321167791960761	not_mentioned		not_mentioned	correct	ok	not_mentioned	released	unavailable
Haiku 4.5	imcs21	calibration	10800956	symptom_293	10800956	0.003914	1.321167791960761	not_mentioned		not_mentioned	correct	ok	not_mentioned	released	unavailable
Haiku 4.5	imcs21	calibration	10800956	symptom_294	10800956	0.003914	1.321167791960761	not_mentioned		not_mentioned	correct	ok	not_mentioned	released	unavailable
Haiku 4.5	imcs21	calibration	10800956	symptom_295	10800956	0.003914	1.321167791960761	not_mentioned		not_mentioned	correct	ok	not_mentioned	released	unavailable
Haiku 4.5	imcs21	calibration	10800956	symptom_296	10800956	0.003914	1.321167791960761	not_mentioned		not_mentioned	correct	ok	not_mentioned	released	unavailable
Haiku 4.5	imcs21	calibration	10800956	symptom_297	10800956	0.003914	1.321167791960761	not_mentioned		not_mentioned	correct	ok	not_mentioned	released	unavailable
Haiku 4.5	imcs21	calibration	10800956	symptom_298	10800956	0.003914	1.321167791960761	not_mentioned		not_mentioned	correct	ok	not_mentioned	released	unavailable
Haiku 4.5	imcs21	calibration	10800956	symptom_299	10800956	0.003914	1.321167791960761	not_mentioned		not_mentioned	correct	ok	not_mentioned	released	unavailable
Haiku 4.5	imcs21	calibration	10800956	symptom_300	10800956	0.003914	1.321167791960761	not_mentioned		not_mentioned	correct	ok	not_mentioned	released	unavailable
Haiku 4.5	imcs21	calibration	10800956	symptom_301	10800956	0.003914	1.321167791960761	not_mentioned		not_mentioned	correct	ok	not_mentioned	released	unavailable
Haiku 4.5	imcs21	calibration	10800956	symptom_302	10800956	0.003914	1.321167791960761	not_mentioned		not_mentioned	correct	ok	not_mentioned	released	unavailable
Haiku 4.5	imcs21	calibration	10800956	symptom_303	10800956	0.003914	1.321167791960761	not_mentioned		not_mentioned	correct	ok	not_mentioned	released	unavailable
Haiku 4.5	imcs21	calibration	10800956	symptom_304	10800956	0.003914	1.321167791960761	not_mentioned		not_mentioned	correct	ok	not_mentioned	released	unavailable
Haiku 4.5	imcs21	calibration	10800956	symptom_305	10800956	0.003914	1.321167791960761	not_mentioned		not_mentioned	correct	ok	not_mentioned	released	unavailable
Haiku 4.5	imcs21	calibration	10800956	symptom_306	10800956	0.003914	1.321167791960761	not_mentioned		not_mentioned	correct	ok	not_mentioned	released	unavailable
Haiku 4.5	imcs21	calibration	10800956	symptom_307	10800956	0.003914	1.321167791960761	not_mentioned		not_mentioned	correct	ok	not_mentioned	released	unavailable
Haiku 4.5	imcs21	calibration	10800956	symptom_308	10800956	0.003914	1.321167791960761	not_mentioned		not_mentioned	correct	ok	not_mentioned	released	unavailable
Haiku 4.5	imcs21	calibration	10800956	symptom_309	10800956	0.003914	1.321167791960761	not_mentioned		not_mentioned	correct	ok	not_mentioned	released	unavailable
Haiku 4.5	imcs21	calibration	10800956	symptom_310	10800956	0.003914	1.321167791960761	not_mentioned		not_mentioned	correct	ok	not_mentioned	released	unavailable
Haiku 4.5	imcs21	calibration	10800956	symptom_311	10800956	0.003914	1.321167791960761	not_mentioned		not_mentioned	correct	ok	not_mentioned	released	unavailable
Haiku 4.5	imcs21	calibration	10800956	symptom_312	10800956	0.003914	1.321167791960761	not_mentioned		not_mentioned	correct	ok	not_mentioned	released	unavailable
Haiku 4.5	imcs21	calibration	10800956	symptom_313	10800956	0.003914	1.321167791960761	not_mentioned		not_mentioned	correct	ok	not_mentioned	released	unavailable
Haiku 4.5	imcs21	calibration	10800956	symptom_314	10800956	0.003914	1.321167791960761	not_mentioned		not_mentioned	correct	ok	not_mentioned	released	unavailable
Haiku 4.5	imcs21	calibration	10800956	symptom_315	10800956	0.003914	1.321167791960761	not_mentioned		not_mentioned	correct	ok	not_mentioned	released	unavailable
Haiku 4.5	imcs21	calibration	10800956	symptom_316	10800956	0.003914	1.321167791960761	not_mentioned		not_mentioned	correct	ok	not_mentioned	released	unavailable
Haiku 4.5	imcs21	calibration	10800956	symptom_317	10800956	0.003914	1.321167791960761	not_mentioned		not_mentioned	correct	ok	not_mentioned	released	unavailable
Haiku 4.5	imcs21	calibration	10800956	symptom_318	10800956	0.003914	1.321167791960761	not_mentioned		not_mentioned	correct	ok	not_mentioned	released	unavailable
Haiku 4.5	imcs21	calibration	10800956	symptom_319	10800956	0.003914	1.321167791960761	not_mentioned		not_mentioned	correct	ok	not_mentioned	released	unavailable
Haiku 4.5	imcs21	calibration	10800956	symptom_320	10800956	0.003914	1.321167791960761	not_mentioned		not_mentioned	correct	ok	not_mentioned	released	unavailable
Haiku 4.5	imcs21	calibration	10800956	symptom_321	10800956	0.003914	1.321167791960761	not_mentioned		not_mentioned	correct	ok	not_mentioned	released	unavailable
Haiku 4.5	imcs21	calibration	10800956	symptom_322	10800956	0.003914	1.321167791960761	not_mentioned		not_mentioned	correct	ok	not_mentioned	released	unavailable
Haiku 4.5	imcs21	calibration	10800956	symptom_323	10800956	0.003914	1.321167791960761	not_mentioned		not_mentioned	correct	ok	not_mentioned	released	unavailable
Haiku 4.5	imcs21	calibration	10800956	symptom_324	10800956	0.003914	1.321167791960761	not_mentioned		not_mentioned	correct	ok	not_mentioned	released	unavailable
Haiku 4.5	imcs21	calibration	10800956	symptom_325	10800956	0.003914	1.321167791960761	not_mentioned		not_mentioned	correct	ok	not_mentioned	released	unavailable
Haiku 4.5	imcs21	calibration	10800956	symptom_326	10800956	0.003914	1.321167791960761	not_mentioned		not_mentioned	correct	ok	not_mentioned	released	unavailable
Haiku 4.5	imcs21	calibration	10800956	symptom_327	10800956	0.003914	1.321167791960761	not_mentioned		not_mentioned	correct	ok	not_mentioned	released	unavailable
Haiku 4.5	imcs21	calibration	10800956	symptom_328	10800956	0.003914	1.321167791960761	not_mentioned		not_mentioned	correct	ok	not_mentioned	released	unavailable
Haiku 4.5	imcs21	calibration	10800956	symptom_329	10800956	0.003914	1.321167791960761	not_mentioned		not_mentioned	correct	ok	not_mentioned	released	unavailable
Haiku 4.5	imcs21	calibration	10800956	symptom_330	10800956	0.003914	1.321167791960761	not_mentioned		not_mentioned	correct	ok	not_mentioned	released	unavailable
Haiku 4.5	imcs21	calibration	10804156	symptom_000	10804156	0.004307	1.6814554170705378	not_mentioned		not_mentioned	correct	ok	not_mentioned	released	unavailable
Haiku 4.5	imcs21	calibration	10804156	symptom_001	10804156	0.004307	1.6814554170705378	positive	0.85	positive	correct	ok	positive	released	reported_percentage
Haiku 4.5	imcs21	calibration	10804156	symptom_002	10804156	0.004307	1.6814554170705378	not_mentioned		negative	incorrect	ok	negative	released	unavailable
Haiku 4.5	imcs21	calibration	10804156	symptom_003	10804156	0.004307	1.6814554170705378	not_mentioned		not_mentioned	correct	ok	not_mentioned	released	unavailable
Haiku 4.5	imcs21	calibration	10804156	symptom_004	10804156	0.004307	1.6814554170705378	not_mentioned		not_mentioned	correct	ok	not_mentioned	released	unavailable
Haiku 4.5	imcs21	calibration	10804156	symptom_005	10804156	0.004307	1.6814554170705378	not_mentioned		not_mentioned	correct	ok	not_mentioned	released	unavailable
Haiku 4.5	imcs21	calibration	10804156	symptom_006	10804156	0.004307	1.6814554170705378	not_mentioned		not_mentioned	correct	ok	not_mentioned	released	unavailable
Haiku 4.5	imcs21	calibration	10804156	symptom_007	10804156	0.004307	1.6814554170705378	not_mentioned		not_mentioned	correct	ok	not_mentioned	released	unavailable
Haiku 4.5	imcs21	calibration	10804156	symptom_008	10804156	0.004307	1.6814554170705378	not_mentioned		not_mentioned	correct	ok	not_mentioned	released	unavailable
Haiku 4.5	imcs21	calibration	10804156	symptom_009	10804156	0.004307	1.6814554170705378	positive	0.8	positive	correct	ok	positive	released	reported_percentage
Haiku 4.5	imcs21	calibration	10804156	symptom_010	10804156	0.004307	1.6814554170705378	not_mentioned		not_mentioned	correct	ok	not_mentioned	released	unavailable
Haiku 4.5	imcs21	calibration	10804156	symptom_011	10804156	0.004307	1.6814554170705378	not_mentioned		uncertain	incorrect	ok	uncertain	released	unavailable
Haiku 4.5	imcs21	calibration	10804156	symptom_012	10804156	0.004307	1.6814554170705378	not_mentioned		not_mentioned	correct	ok	not_mentioned	released	unavailable
Haiku 4.5	imcs21	calibration	10804156	symptom_013	10804156	0.004307	1.6814554170705378	not_mentioned		not_mentioned	correct	ok	not_mentioned	released	unavailable
Haiku 4.5	imcs21	calibration	10804156	symptom_014	10804156	0.004307	1.6814554170705378	not_mentioned		not_mentioned	correct	ok	not_mentioned	released	unavailable
Haiku 4.5	imcs21	calibration	10804156	symptom_015	10804156	0.004307	1.6814554170705378	not_mentioned		not_mentioned	correct	ok	not_mentioned	released	unavailable
Haiku 4.5	imcs21	calibration	10804156	symptom_016	10804156	0.004307	1.6814554170705378	not_mentioned		not_mentioned	correct	ok	not_mentioned	released	unavailable
Haiku 4.5	imcs21	calibration	10804156	symptom_017	10804156	0.004307	1.6814554170705378	not_mentioned		not_mentioned	correct	ok	not_mentioned	released	unavailable
Haiku 4.5	imcs21	calibration	10804156	symptom_018	10804156	0.004307	1.6814554170705378	not_mentioned		not_mentioned	correct	ok	not_mentioned	released	unavailable
Haiku 4.5	imcs21	calibration	10804156	symptom_019	10804156	0.004307	1.6814554170705378	not_mentioned		not_mentioned	correct	ok	not_mentioned	released	unavailable
Haiku 4.5	imcs21	calibration	10804156	symptom_020	10804156	0.004307	1.6814554170705378	not_mentioned		not_mentioned	correct	ok	not_mentioned	released	unavailable
Haiku 4.5	imcs21	calibration	10804156	symptom_021	10804156	0.004307	1.6814554170705378	not_mentioned		not_mentioned	correct	ok	not_mentioned	released	unavailable
Haiku 4.5	imcs21	calibration	10804156	symptom_022	10804156	0.004307	1.6814554170705378	uncertain	0.65	positive	incorrect	ok	positive	released	reported_percentage
Haiku 4.5	imcs21	calibration	10804156	symptom_023	10804156	0.004307	1.6814554170705378	not_mentioned		not_mentioned	correct	ok	not_mentioned	released	unavailable
Haiku 4.5	imcs21	calibration	10804156	symptom_024	10804156	0.004307	1.6814554170705378	not_mentioned		not_mentioned	correct	ok	not_mentioned	released	unavailable
Haiku 4.5	imcs21	calibration	10804156	symptom_025	10804156	0.004307	1.6814554170705378	not_mentioned		not_mentioned	correct	ok	not_mentioned	released	unavailable
Haiku 4.5	imcs21	calibration	10804156	symptom_026	10804156	0.004307	1.6814554170705378	not_mentioned		not_mentioned	correct	ok	not_mentioned	released	unavailable
Haiku 4.5	imcs21	calibration	10804156	symptom_027	10804156	0.004307	1.6814554170705378	not_mentioned		not_mentioned	correct	ok	not_mentioned	released	unavailable
Haiku 4.5	imcs21	calibration	10804156	symptom_028	10804156	0.004307	1.6814554170705378	not_mentioned		not_mentioned	correct	ok	not_mentioned	released	unavailable
Haiku 4.5	imcs21	calibration	10804156	symptom_029	10804156	0.004307	1.6814554170705378	not_mentioned		not_mentioned	correct	ok	not_mentioned	released	unavailable
Haiku 4.5	imcs21	calibration	10804156	symptom_030	10804156	0.004307	1.6814554170705378	not_mentioned		not_mentioned	correct	ok	not_mentioned	released	unavailable
Haiku 4.5	imcs21	calibration	10804156	symptom_031	10804156	0.004307	1.6814554170705378	not_mentioned		not_mentioned	correct	ok	not_mentioned	released	unavailable
Haiku 4.5	imcs21	calibration	10804156	symptom_032	10804156	0.004307	1.6814554170705378	not_mentioned		not_mentioned	correct	ok	not_mentioned	released	unavailable
Haiku 4.5	imcs21	calibration	10804156	symptom_033	10804156	0.004307	1.6814554170705378	not_mentioned		not_mentioned	correct	ok	not_mentioned	released	unavailable
Haiku 4.5	imcs21	calibration	10804156	symptom_034	10804156	0.004307	1.6814554170705378	not_mentioned		not_mentioned	correct	ok	not_mentioned	released	unavailable
Haiku 4.5	imcs21	calibration	10804156	symptom_035	10804156	0.004307	1.6814554170705378	not_mentioned		not_mentioned	correct	ok	not_mentioned	released	unavailable
Haiku 4.5	imcs21	calibration	10804156	symptom_036	10804156	0.004307	1.6814554170705378	not_mentioned		not_mentioned	correct	ok	not_mentioned	released	unavailable
Haiku 4.5	imcs21	calibration	10804156	symptom_037	10804156	0.004307	1.6814554170705378	not_mentioned		not_mentioned	correct	ok	not_mentioned	released	unavailable
Haiku 4.5	imcs21	calibration	10804156	symptom_038	10804156	0.004307	1.6814554170705378	not_mentioned		not_mentioned	correct	ok	not_mentioned	released	unavailable
Haiku 4.5	imcs21	calibration	10804156	symptom_039	10804156	0.004307	1.6814554170705378	not_mentioned		not_mentioned	correct	ok	not_mentioned	released	unavailable
Haiku 4.5	imcs21	calibration	10804156	symptom_040	10804156	0.004307	1.6814554170705378	not_mentioned		not_mentioned	correct	ok	not_mentioned	released	unavailable
Haiku 4.5	imcs21	calibration	10804156	symptom_041	10804156	0.004307	1.6814554170705378	not_mentioned		not_mentioned	correct	ok	not_mentioned	released	unavailable
Haiku 4.5	imcs21	calibration	10804156	symptom_042	10804156	0.004307	1.6814554170705378	not_mentioned		not_mentioned	correct	ok	not_mentioned	released	unavailable
Haiku 4.5	imcs21	calibration	10804156	symptom_043	10804156	0.004307	1.6814554170705378	not_mentioned		not_mentioned	correct	ok	not_mentioned	released	unavailable
Haiku 4.5	imcs21	calibration	10804156	symptom_044	10804156	0.004307	1.6814554170705378	not_mentioned		not_mentioned	correct	ok	not_mentioned	released	unavailable
Haiku 4.5	imcs21	calibration	10804156	symptom_045	10804156	0.004307	1.6814554170705378	not_mentioned		not_mentioned	correct	ok	not_mentioned	released	unavailable
Haiku 4.5	imcs21	calibration	10804156	symptom_046	10804156	0.004307	1.6814554170705378	not_mentioned		not_mentioned	correct	ok	not_mentioned	released	unavailable
Haiku 4.5	imcs21	calibration	10804156	symptom_047	10804156	0.004307	1.6814554170705378	not_mentioned		not_mentioned	correct	ok	not_mentioned	released	unavailable
Haiku 4.5	imcs21	calibration	10804156	symptom_048	10804156	0.004307	1.6814554170705378	not_mentioned		not_mentioned	correct	ok	not_mentioned	released	unavailable
Haiku 4.5	imcs21	calibration	10804156	symptom_049	10804156	0.004307	1.6814554170705378	not_mentioned		not_mentioned	correct	ok	not_mentioned	released	unavailable
Haiku 4.5	imcs21	calibration	10804156	symptom_050	10804156	0.004307	1.6814554170705378	not_mentioned		not_mentioned	correct	ok	not_mentioned	released	unavailable
Haiku 4.5	imcs21	calibration	10804156	symptom_051	10804156	0.004307	1.6814554170705378	not_mentioned		not_mentioned	correct	ok	not_mentioned	released	unavailable
Haiku 4.5	imcs21	calibration	10804156	symptom_052	10804156	0.004307	1.6814554170705378	not_mentioned		not_mentioned	correct	ok	not_mentioned	released	unavailable
Haiku 4.5	imcs21	calibration	10804156	symptom_053	10804156	0.004307	1.6814554170705378	not_mentioned		not_mentioned	correct	ok	not_mentioned	released	unavailable
Haiku 4.5	imcs21	calibration	10804156	symptom_054	10804156	0.004307	1.6814554170705378	not_mentioned		not_mentioned	correct	ok	not_mentioned	released	unavailable
Haiku 4.5	imcs21	calibration	10804156	symptom_055	10804156	0.004307	1.6814554170705378	not_mentioned		not_mentioned	correct	ok	not_mentioned	released	unavailable
Haiku 4.5	imcs21	calibration	10804156	symptom_056	10804156	0.004307	1.6814554170705378	not_mentioned		not_mentioned	correct	ok	not_mentioned	released	unavailable
Haiku 4.5	imcs21	calibration	10804156	symptom_057	10804156	0.004307	1.6814554170705378	not_mentioned		not_mentioned	correct	ok	not_mentioned	released	unavailable
Haiku 4.5	imcs21	calibration	10804156	symptom_058	10804156	0.004307	1.6814554170705378	not_mentioned		not_mentioned	correct	ok	not_mentioned	released	unavailable
Haiku 4.5	imcs21	calibration	10804156	symptom_059	10804156	0.004307	1.6814554170705378	not_mentioned		not_mentioned	correct	ok	not_mentioned	released	unavailable
Haiku 4.5	imcs21	calibration	10804156	symptom_060	10804156	0.004307	1.6814554170705378	not_mentioned		not_mentioned	correct	ok	not_mentioned	released	unavailable
Haiku 4.5	imcs21	calibration	10804156	symptom_061	10804156	0.004307	1.6814554170705378	not_mentioned		not_mentioned	correct	ok	not_mentioned	released	unavailable
Haiku 4.5	imcs21	calibration	10804156	symptom_062	10804156	0.004307	1.6814554170705378	not_mentioned		not_mentioned	correct	ok	not_mentioned	released	unavailable
Haiku 4.5	imcs21	calibration	10804156	symptom_063	10804156	0.004307	1.6814554170705378	not_mentioned		not_mentioned	correct	ok	not_mentioned	released	unavailable
Haiku 4.5	imcs21	calibration	10804156	symptom_064	10804156	0.004307	1.6814554170705378	not_mentioned		not_mentioned	correct	ok	not_mentioned	released	unavailable
Haiku 4.5	imcs21	calibration	10804156	symptom_065	10804156	0.004307	1.6814554170705378	not_mentioned		not_mentioned	correct	ok	not_mentioned	released	unavailable
Haiku 4.5	imcs21	calibration	10804156	symptom_066	10804156	0.004307	1.6814554170705378	not_mentioned		not_mentioned	correct	ok	not_mentioned	released	unavailable
Haiku 4.5	imcs21	calibration	10804156	symptom_067	10804156	0.004307	1.6814554170705378	not_mentioned		not_mentioned	correct	ok	not_mentioned	released	unavailable
Haiku 4.5	imcs21	calibration	10804156	symptom_068	10804156	0.004307	1.6814554170705378	not_mentioned		not_mentioned	correct	ok	not_mentioned	released	unavailable
Haiku 4.5	imcs21	calibration	10804156	symptom_069	10804156	0.004307	1.6814554170705378	not_mentioned		not_mentioned	correct	ok	not_mentioned	released	unavailable
Haiku 4.5	imcs21	calibration	10804156	symptom_070	10804156	0.004307	1.6814554170705378	not_mentioned		not_mentioned	correct	ok	not_mentioned	released	unavailable
Haiku 4.5	imcs21	calibration	10804156	symptom_071	10804156	0.004307	1.6814554170705378	not_mentioned		not_mentioned	correct	ok	not_mentioned	released	unavailable
Haiku 4.5	imcs21	calibration	10804156	symptom_072	10804156	0.004307	1.6814554170705378	not_mentioned		not_mentioned	correct	ok	not_mentioned	released	unavailable
Haiku 4.5	imcs21	calibration	10804156	symptom_073	10804156	0.004307	1.6814554170705378	not_mentioned		not_mentioned	correct	ok	not_mentioned	released	unavailable
Haiku 4.5	imcs21	calibration	10804156	symptom_074	10804156	0.004307	1.6814554170705378	not_mentioned		not_mentioned	correct	ok	not_mentioned	released	unavailable
Haiku 4.5	imcs21	calibration	10804156	symptom_075	10804156	0.004307	1.6814554170705378	not_mentioned		not_mentioned	correct	ok	not_mentioned	released	unavailable
Haiku 4.5	imcs21	calibration	10804156	symptom_076	10804156	0.004307	1.6814554170705378	not_mentioned		not_mentioned	correct	ok	not_mentioned	released	unavailable
Haiku 4.5	imcs21	calibration	10804156	symptom_077	10804156	0.004307	1.6814554170705378	not_mentioned		not_mentioned	correct	ok	not_mentioned	released	unavailable
Haiku 4.5	imcs21	calibration	10804156	symptom_078	10804156	0.004307	1.6814554170705378	not_mentioned		not_mentioned	correct	ok	not_mentioned	released	unavailable
Haiku 4.5	imcs21	calibration	10804156	symptom_079	10804156	0.004307	1.6814554170705378	not_mentioned		not_mentioned	correct	ok	not_mentioned	released	unavailable
Haiku 4.5	imcs21	calibration	10804156	symptom_080	10804156	0.004307	1.6814554170705378	not_mentioned		not_mentioned	correct	ok	not_mentioned	released	unavailable
Haiku 4.5	imcs21	calibration	10804156	symptom_081	10804156	0.004307	1.6814554170705378	not_mentioned		not_mentioned	correct	ok	not_mentioned	released	unavailable
Haiku 4.5	imcs21	calibration	10804156	symptom_082	10804156	0.004307	1.6814554170705378	not_mentioned		not_mentioned	correct	ok	not_mentioned	released	unavailable
Haiku 4.5	imcs21	calibration	10804156	symptom_083	10804156	0.004307	1.6814554170705378	not_mentioned		not_mentioned	correct	ok	not_mentioned	released	unavailable
Haiku 4.5	imcs21	calibration	10804156	symptom_084	10804156	0.004307	1.6814554170705378	not_mentioned		not_mentioned	correct	ok	not_mentioned	released	unavailable
Haiku 4.5	imcs21	calibration	10804156	symptom_085	10804156	0.004307	1.6814554170705378	not_mentioned		not_mentioned	correct	ok	not_mentioned	released	unavailable
Haiku 4.5	imcs21	calibration	10804156	symptom_086	10804156	0.004307	1.6814554170705378	not_mentioned		not_mentioned	correct	ok	not_mentioned	released	unavailable
Haiku 4.5	imcs21	calibration	10804156	symptom_087	10804156	0.004307	1.6814554170705378	not_mentioned		not_mentioned	correct	ok	not_mentioned	released	unavailable
Haiku 4.5	imcs21	calibration	10804156	symptom_088	10804156	0.004307	1.6814554170705378	not_mentioned		not_mentioned	correct	ok	not_mentioned	released	unavailable
Haiku 4.5	imcs21	calibration	10804156	symptom_089	10804156	0.004307	1.6814554170705378	not_mentioned		not_mentioned	correct	ok	not_mentioned	released	unavailable
Haiku 4.5	imcs21	calibration	10804156	symptom_090	10804156	0.004307	1.6814554170705378	not_mentioned		not_mentioned	correct	ok	not_mentioned	released	unavailable
Haiku 4.5	imcs21	calibration	10804156	symptom_091	10804156	0.004307	1.6814554170705378	not_mentioned		not_mentioned	correct	ok	not_mentioned	released	unavailable
Haiku 4.5	imcs21	calibration	10804156	symptom_092	10804156	0.004307	1.6814554170705378	uncertain	0.6	negative	incorrect	ok	negative	released	reported_percentage
Haiku 4.5	imcs21	calibration	10804156	symptom_093	10804156	0.004307	1.6814554170705378	not_mentioned		not_mentioned	correct	ok	not_mentioned	released	unavailable
Haiku 4.5	imcs21	calibration	10804156	symptom_094	10804156	0.004307	1.6814554170705378	not_mentioned		not_mentioned	correct	ok	not_mentioned	released	unavailable
Haiku 4.5	imcs21	calibration	10804156	symptom_095	10804156	0.004307	1.6814554170705378	not_mentioned		not_mentioned	correct	ok	not_mentioned	released	unavailable
Haiku 4.5	imcs21	calibration	10804156	symptom_096	10804156	0.004307	1.6814554170705378	not_mentioned		not_mentioned	correct	ok	not_mentioned	released	unavailable
Haiku 4.5	imcs21	calibration	10804156	symptom_097	10804156	0.004307	1.6814554170705378	not_mentioned		not_mentioned	correct	ok	not_mentioned	released	unavailable
Haiku 4.5	imcs21	calibration	10804156	symptom_098	10804156	0.004307	1.6814554170705378	not_mentioned		not_mentioned	correct	ok	not_mentioned	released	unavailable
Haiku 4.5	imcs21	calibration	10804156	symptom_099	10804156	0.004307	1.6814554170705378	not_mentioned		not_mentioned	correct	ok	not_mentioned	released	unavailable
Haiku 4.5	imcs21	calibration	10804156	symptom_100	10804156	0.004307	1.6814554170705378	not_mentioned		not_mentioned	correct	ok	not_mentioned	released	unavailable
Haiku 4.5	imcs21	calibration	10804156	symptom_101	10804156	0.004307	1.6814554170705378	not_mentioned		not_mentioned	correct	ok	not_mentioned	released	unavailable
Haiku 4.5	imcs21	calibration	10804156	symptom_102	10804156	0.004307	1.6814554170705378	not_mentioned		not_mentioned	correct	ok	not_mentioned	released	unavailable
Haiku 4.5	imcs21	calibration	10804156	symptom_103	10804156	0.004307	1.6814554170705378	not_mentioned		not_mentioned	correct	ok	not_mentioned	released	unavailable
Haiku 4.5	imcs21	calibration	10804156	symptom_104	10804156	0.004307	1.6814554170705378	not_mentioned		not_mentioned	correct	ok	not_mentioned	released	unavailable
Haiku 4.5	imcs21	calibration	10804156	symptom_105	10804156	0.004307	1.6814554170705378	uncertain	0.55	negative	incorrect	ok	negative	released	reported_percentage
Haiku 4.5	imcs21	calibration	10804156	symptom_106	10804156	0.004307	1.6814554170705378	not_mentioned		not_mentioned	correct	ok	not_mentioned	released	unavailable
Haiku 4.5	imcs21	calibration	10804156	symptom_107	10804156	0.004307	1.6814554170705378	not_mentioned		not_mentioned	correct	ok	not_mentioned	released	unavailable
Haiku 4.5	imcs21	calibration	10804156	symptom_108	10804156	0.004307	1.6814554170705378	not_mentioned		not_mentioned	correct	ok	not_mentioned	released	unavailable
Haiku 4.5	imcs21	calibration	10804156	symptom_109	10804156	0.004307	1.6814554170705378	not_mentioned		not_mentioned	correct	ok	not_mentioned	released	unavailable
Haiku 4.5	imcs21	calibration	10804156	symptom_110	10804156	0.004307	1.6814554170705378	not_mentioned		not_mentioned	correct	ok	not_mentioned	released	unavailable
Haiku 4.5	imcs21	calibration	10804156	symptom_111	10804156	0.004307	1.6814554170705378	not_mentioned		not_mentioned	correct	ok	not_mentioned	released	unavailable
Haiku 4.5	imcs21	calibration	10804156	symptom_112	10804156	0.004307	1.6814554170705378	not_mentioned		not_mentioned	correct	ok	not_mentioned	released	unavailable
Haiku 4.5	imcs21	calibration	10804156	symptom_113	10804156	0.004307	1.6814554170705378	not_mentioned		not_mentioned	correct	ok	not_mentioned	released	unavailable
Haiku 4.5	imcs21	calibration	10804156	symptom_114	10804156	0.004307	1.6814554170705378	not_mentioned		not_mentioned	correct	ok	not_mentioned	released	unavailable
Haiku 4.5	imcs21	calibration	10804156	symptom_115	10804156	0.004307	1.6814554170705378	not_mentioned		not_mentioned	correct	ok	not_mentioned	released	unavailable
Haiku 4.5	imcs21	calibration	10804156	symptom_116	10804156	0.004307	1.6814554170705378	not_mentioned		not_mentioned	correct	ok	not_mentioned	released	unavailable
Haiku 4.5	imcs21	calibration	10804156	symptom_117	10804156	0.004307	1.6814554170705378	not_mentioned		not_mentioned	correct	ok	not_mentioned	released	unavailable
Haiku 4.5	imcs21	calibration	10804156	symptom_118	10804156	0.004307	1.6814554170705378	not_mentioned		not_mentioned	correct	ok	not_mentioned	released	unavailable
Haiku 4.5	imcs21	calibration	10804156	symptom_119	10804156	0.004307	1.6814554170705378	uncertain	0.6	negative	incorrect	ok	negative	released	reported_percentage
Haiku 4.5	imcs21	calibration	10804156	symptom_120	10804156	0.004307	1.6814554170705378	not_mentioned		not_mentioned	correct	ok	not_mentioned	released	unavailable
Haiku 4.5	imcs21	calibration	10804156	symptom_121	10804156	0.004307	1.6814554170705378	positive	0.75	positive	correct	ok	positive	released	reported_percentage
Haiku 4.5	imcs21	calibration	10804156	symptom_122	10804156	0.004307	1.6814554170705378	not_mentioned		not_mentioned	correct	ok	not_mentioned	released	unavailable
Haiku 4.5	imcs21	calibration	10804156	symptom_123	10804156	0.004307	1.6814554170705378	not_mentioned		not_mentioned	correct	ok	not_mentioned	released	unavailable
Haiku 4.5	imcs21	calibration	10804156	symptom_124	10804156	0.004307	1.6814554170705378	not_mentioned		not_mentioned	correct	ok	not_mentioned	released	unavailable
Haiku 4.5	imcs21	calibration	10804156	symptom_125	10804156	0.004307	1.6814554170705378	not_mentioned		not_mentioned	correct	ok	not_mentioned	released	unavailable
Haiku 4.5	imcs21	calibration	10804156	symptom_126	10804156	0.004307	1.6814554170705378	not_mentioned		not_mentioned	correct	ok	not_mentioned	released	unavailable
Haiku 4.5	imcs21	calibration	10804156	symptom_127	10804156	0.004307	1.6814554170705378	not_mentioned		not_mentioned	correct	ok	not_mentioned	released	unavailable
Haiku 4.5	imcs21	calibration	10804156	symptom_128	10804156	0.004307	1.6814554170705378	not_mentioned		not_mentioned	correct	ok	not_mentioned	released	unavailable
Haiku 4.5	imcs21	calibration	10804156	symptom_129	10804156	0.004307	1.6814554170705378	not_mentioned		not_mentioned	correct	ok	not_mentioned	released	unavailable
Haiku 4.5	imcs21	calibration	10804156	symptom_130	10804156	0.004307	1.6814554170705378	not_mentioned		not_mentioned	correct	ok	not_mentioned	released	unavailable
Haiku 4.5	imcs21	calibration	10804156	symptom_131	10804156	0.004307	1.6814554170705378	not_mentioned		not_mentioned	correct	ok	not_mentioned	released	unavailable
Haiku 4.5	imcs21	calibration	10804156	symptom_132	10804156	0.004307	1.6814554170705378	not_mentioned		not_mentioned	correct	ok	not_mentioned	released	unavailable
Haiku 4.5	imcs21	calibration	10804156	symptom_133	10804156	0.004307	1.6814554170705378	not_mentioned		not_mentioned	correct	ok	not_mentioned	released	unavailable
Haiku 4.5	imcs21	calibration	10804156	symptom_134	10804156	0.004307	1.6814554170705378	not_mentioned		not_mentioned	correct	ok	not_mentioned	released	unavailable
Haiku 4.5	imcs21	calibration	10804156	symptom_135	10804156	0.004307	1.6814554170705378	not_mentioned		not_mentioned	correct	ok	not_mentioned	released	unavailable
Haiku 4.5	imcs21	calibration	10804156	symptom_136	10804156	0.004307	1.6814554170705378	not_mentioned		not_mentioned	correct	ok	not_mentioned	released	unavailable
Haiku 4.5	imcs21	calibration	10804156	symptom_137	10804156	0.004307	1.6814554170705378	not_mentioned		not_mentioned	correct	ok	not_mentioned	released	unavailable
Haiku 4.5	imcs21	calibration	10804156	symptom_138	10804156	0.004307	1.6814554170705378	not_mentioned		not_mentioned	correct	ok	not_mentioned	released	unavailable
Haiku 4.5	imcs21	calibration	10804156	symptom_139	10804156	0.004307	1.6814554170705378	not_mentioned		not_mentioned	correct	ok	not_mentioned	released	unavailable
Haiku 4.5	imcs21	calibration	10804156	symptom_140	10804156	0.004307	1.6814554170705378	not_mentioned		not_mentioned	correct	ok	not_mentioned	released	unavailable
Haiku 4.5	imcs21	calibration	10804156	symptom_141	10804156	0.004307	1.6814554170705378	not_mentioned		not_mentioned	correct	ok	not_mentioned	released	unavailable
Haiku 4.5	imcs21	calibration	10804156	symptom_142	10804156	0.004307	1.6814554170705378	not_mentioned		not_mentioned	correct	ok	not_mentioned	released	unavailable
Haiku 4.5	imcs21	calibration	10804156	symptom_143	10804156	0.004307	1.6814554170705378	not_mentioned		not_mentioned	correct	ok	not_mentioned	released	unavailable
Haiku 4.5	imcs21	calibration	10804156	symptom_144	10804156	0.004307	1.6814554170705378	not_mentioned		not_mentioned	correct	ok	not_mentioned	released	unavailable
Haiku 4.5	imcs21	calibration	10804156	symptom_145	10804156	0.004307	1.6814554170705378	not_mentioned		not_mentioned	correct	ok	not_mentioned	released	unavailable
Haiku 4.5	imcs21	calibration	10804156	symptom_146	10804156	0.004307	1.6814554170705378	not_mentioned		not_mentioned	correct	ok	not_mentioned	released	unavailable
Haiku 4.5	imcs21	calibration	10804156	symptom_147	10804156	0.004307	1.6814554170705378	not_mentioned		not_mentioned	correct	ok	not_mentioned	released	unavailable
Haiku 4.5	imcs21	calibration	10804156	symptom_148	10804156	0.004307	1.6814554170705378	not_mentioned		not_mentioned	correct	ok	not_mentioned	released	unavailable
Haiku 4.5	imcs21	calibration	10804156	symptom_149	10804156	0.004307	1.6814554170705378	not_mentioned		not_mentioned	correct	ok	not_mentioned	released	unavailable
Haiku 4.5	imcs21	calibration	10804156	symptom_150	10804156	0.004307	1.6814554170705378	not_mentioned		not_mentioned	correct	ok	not_mentioned	released	unavailable
Haiku 4.5	imcs21	calibration	10804156	symptom_151	10804156	0.004307	1.6814554170705378	not_mentioned		not_mentioned	correct	ok	not_mentioned	released	unavailable
Haiku 4.5	imcs21	calibration	10804156	symptom_152	10804156	0.004307	1.6814554170705378	uncertain	0.7	uncertain	correct	ok	uncertain	released	reported_percentage
Haiku 4.5	imcs21	calibration	10804156	symptom_153	10804156	0.004307	1.6814554170705378	not_mentioned		not_mentioned	correct	ok	not_mentioned	released	unavailable
Haiku 4.5	imcs21	calibration	10804156	symptom_154	10804156	0.004307	1.6814554170705378	not_mentioned		not_mentioned	correct	ok	not_mentioned	released	unavailable
Haiku 4.5	imcs21	calibration	10804156	symptom_155	10804156	0.004307	1.6814554170705378	not_mentioned		not_mentioned	correct	ok	not_mentioned	released	unavailable
Haiku 4.5	imcs21	calibration	10804156	symptom_156	10804156	0.004307	1.6814554170705378	not_mentioned		not_mentioned	correct	ok	not_mentioned	released	unavailable
Haiku 4.5	imcs21	calibration	10804156	symptom_157	10804156	0.004307	1.6814554170705378	not_mentioned		not_mentioned	correct	ok	not_mentioned	released	unavailable
Haiku 4.5	imcs21	calibration	10804156	symptom_158	10804156	0.004307	1.6814554170705378	not_mentioned		not_mentioned	correct	ok	not_mentioned	released	unavailable
Haiku 4.5	imcs21	calibration	10804156	symptom_159	10804156	0.004307	1.6814554170705378	not_mentioned		not_mentioned	correct	ok	not_mentioned	released	unavailable
Haiku 4.5	imcs21	calibration	10804156	symptom_160	10804156	0.004307	1.6814554170705378	not_mentioned		not_mentioned	correct	ok	not_mentioned	released	unavailable
Haiku 4.5	imcs21	calibration	10804156	symptom_161	10804156	0.004307	1.6814554170705378	not_mentioned		not_mentioned	correct	ok	not_mentioned	released	unavailable
Haiku 4.5	imcs21	calibration	10804156	symptom_162	10804156	0.004307	1.6814554170705378	not_mentioned		not_mentioned	correct	ok	not_mentioned	released	unavailable
Haiku 4.5	imcs21	calibration	10804156	symptom_163	10804156	0.004307	1.6814554170705378	not_mentioned		not_mentioned	correct	ok	not_mentioned	released	unavailable
Haiku 4.5	imcs21	calibration	10804156	symptom_164	10804156	0.004307	1.6814554170705378	not_mentioned		not_mentioned	correct	ok	not_mentioned	released	unavailable
Haiku 4.5	imcs21	calibration	10804156	symptom_165	10804156	0.004307	1.6814554170705378	not_mentioned		not_mentioned	correct	ok	not_mentioned	released	unavailable
Haiku 4.5	imcs21	calibration	10804156	symptom_166	10804156	0.004307	1.6814554170705378	not_mentioned		not_mentioned	correct	ok	not_mentioned	released	unavailable
Haiku 4.5	imcs21	calibration	10804156	symptom_167	10804156	0.004307	1.6814554170705378	not_mentioned		not_mentioned	correct	ok	not_mentioned	released	unavailable
Haiku 4.5	imcs21	calibration	10804156	symptom_168	10804156	0.004307	1.6814554170705378	not_mentioned		not_mentioned	correct	ok	not_mentioned	released	unavailable
Haiku 4.5	imcs21	calibration	10804156	symptom_169	10804156	0.004307	1.6814554170705378	not_mentioned		not_mentioned	correct	ok	not_mentioned	released	unavailable
Haiku 4.5	imcs21	calibration	10804156	symptom_170	10804156	0.004307	1.6814554170705378	not_mentioned		not_mentioned	correct	ok	not_mentioned	released	unavailable
Haiku 4.5	imcs21	calibration	10804156	symptom_171	10804156	0.004307	1.6814554170705378	not_mentioned		not_mentioned	correct	ok	not_mentioned	released	unavailable
Haiku 4.5	imcs21	calibration	10804156	symptom_172	10804156	0.004307	1.6814554170705378	not_mentioned		not_mentioned	correct	ok	not_mentioned	released	unavailable
Haiku 4.5	imcs21	calibration	10804156	symptom_173	10804156	0.004307	1.6814554170705378	not_mentioned		not_mentioned	correct	ok	not_mentioned	released	unavailable
Haiku 4.5	imcs21	calibration	10804156	symptom_174	10804156	0.004307	1.6814554170705378	not_mentioned		not_mentioned	correct	ok	not_mentioned	released	unavailable
Haiku 4.5	imcs21	calibration	10804156	symptom_175	10804156	0.004307	1.6814554170705378	not_mentioned		not_mentioned	correct	ok	not_mentioned	released	unavailable
Haiku 4.5	imcs21	calibration	10804156	symptom_176	10804156	0.004307	1.6814554170705378	not_mentioned		not_mentioned	correct	ok	not_mentioned	released	unavailable
Haiku 4.5	imcs21	calibration	10804156	symptom_177	10804156	0.004307	1.6814554170705378	not_mentioned		not_mentioned	correct	ok	not_mentioned	released	unavailable
Haiku 4.5	imcs21	calibration	10804156	symptom_178	10804156	0.004307	1.6814554170705378	not_mentioned		not_mentioned	correct	ok	not_mentioned	released	unavailable
Haiku 4.5	imcs21	calibration	10804156	symptom_179	10804156	0.004307	1.6814554170705378	not_mentioned		not_mentioned	correct	ok	not_mentioned	released	unavailable
Haiku 4.5	imcs21	calibration	10804156	symptom_180	10804156	0.004307	1.6814554170705378	not_mentioned		not_mentioned	correct	ok	not_mentioned	released	unavailable
Haiku 4.5	imcs21	calibration	10804156	symptom_181	10804156	0.004307	1.6814554170705378	not_mentioned		not_mentioned	correct	ok	not_mentioned	released	unavailable
Haiku 4.5	imcs21	calibration	10804156	symptom_182	10804156	0.004307	1.6814554170705378	not_mentioned		not_mentioned	correct	ok	not_mentioned	released	unavailable
Haiku 4.5	imcs21	calibration	10804156	symptom_183	10804156	0.004307	1.6814554170705378	not_mentioned		not_mentioned	correct	ok	not_mentioned	released	unavailable
Haiku 4.5	imcs21	calibration	10804156	symptom_184	10804156	0.004307	1.6814554170705378	not_mentioned		not_mentioned	correct	ok	not_mentioned	released	unavailable
Haiku 4.5	imcs21	calibration	10804156	symptom_185	10804156	0.004307	1.6814554170705378	not_mentioned		not_mentioned	correct	ok	not_mentioned	released	unavailable
Haiku 4.5	imcs21	calibration	10804156	symptom_186	10804156	0.004307	1.6814554170705378	not_mentioned		not_mentioned	correct	ok	not_mentioned	released	unavailable
Haiku 4.5	imcs21	calibration	10804156	symptom_187	10804156	0.004307	1.6814554170705378	not_mentioned		not_mentioned	correct	ok	not_mentioned	released	unavailable
Haiku 4.5	imcs21	calibration	10804156	symptom_188	10804156	0.004307	1.6814554170705378	not_mentioned		not_mentioned	correct	ok	not_mentioned	released	unavailable
Haiku 4.5	imcs21	calibration	10804156	symptom_189	10804156	0.004307	1.6814554170705378	not_mentioned		not_mentioned	correct	ok	not_mentioned	released	unavailable
Haiku 4.5	imcs21	calibration	10804156	symptom_190	10804156	0.004307	1.6814554170705378	not_mentioned		not_mentioned	correct	ok	not_mentioned	released	unavailable
Haiku 4.5	imcs21	calibration	10804156	symptom_191	10804156	0.004307	1.6814554170705378	not_mentioned		not_mentioned	correct	ok	not_mentioned	released	unavailable
Haiku 4.5	imcs21	calibration	10804156	symptom_192	10804156	0.004307	1.6814554170705378	not_mentioned		not_mentioned	correct	ok	not_mentioned	released	unavailable
Haiku 4.5	imcs21	calibration	10804156	symptom_193	10804156	0.004307	1.6814554170705378	not_mentioned		not_mentioned	correct	ok	not_mentioned	released	unavailable
Haiku 4.5	imcs21	calibration	10804156	symptom_194	10804156	0.004307	1.6814554170705378	not_mentioned		not_mentioned	correct	ok	not_mentioned	released	unavailable
Haiku 4.5	imcs21	calibration	10804156	symptom_195	10804156	0.004307	1.6814554170705378	not_mentioned		not_mentioned	correct	ok	not_mentioned	released	unavailable
Haiku 4.5	imcs21	calibration	10804156	symptom_196	10804156	0.004307	1.6814554170705378	not_mentioned		not_mentioned	correct	ok	not_mentioned	released	unavailable
Haiku 4.5	imcs21	calibration	10804156	symptom_197	10804156	0.004307	1.6814554170705378	not_mentioned		not_mentioned	correct	ok	not_mentioned	released	unavailable
Haiku 4.5	imcs21	calibration	10804156	symptom_198	10804156	0.004307	1.6814554170705378	not_mentioned		not_mentioned	correct	ok	not_mentioned	released	unavailable
Haiku 4.5	imcs21	calibration	10804156	symptom_199	10804156	0.004307	1.6814554170705378	not_mentioned		not_mentioned	correct	ok	not_mentioned	released	unavailable
Haiku 4.5	imcs21	calibration	10804156	symptom_200	10804156	0.004307	1.6814554170705378	not_mentioned		not_mentioned	correct	ok	not_mentioned	released	unavailable
Haiku 4.5	imcs21	calibration	10804156	symptom_201	10804156	0.004307	1.6814554170705378	not_mentioned		not_mentioned	correct	ok	not_mentioned	released	unavailable
Haiku 4.5	imcs21	calibration	10804156	symptom_202	10804156	0.004307	1.6814554170705378	not_mentioned		not_mentioned	correct	ok	not_mentioned	released	unavailable
Haiku 4.5	imcs21	calibration	10804156	symptom_203	10804156	0.004307	1.6814554170705378	not_mentioned		not_mentioned	correct	ok	not_mentioned	released	unavailable
Haiku 4.5	imcs21	calibration	10804156	symptom_204	10804156	0.004307	1.6814554170705378	not_mentioned		not_mentioned	correct	ok	not_mentioned	released	unavailable
Haiku 4.5	imcs21	calibration	10804156	symptom_205	10804156	0.004307	1.6814554170705378	not_mentioned		not_mentioned	correct	ok	not_mentioned	released	unavailable
Haiku 4.5	imcs21	calibration	10804156	symptom_206	10804156	0.004307	1.6814554170705378	not_mentioned		not_mentioned	correct	ok	not_mentioned	released	unavailable
Haiku 4.5	imcs21	calibration	10804156	symptom_207	10804156	0.004307	1.6814554170705378	not_mentioned		not_mentioned	correct	ok	not_mentioned	released	unavailable
Haiku 4.5	imcs21	calibration	10804156	symptom_208	10804156	0.004307	1.6814554170705378	not_mentioned		not_mentioned	correct	ok	not_mentioned	released	unavailable
Haiku 4.5	imcs21	calibration	10804156	symptom_209	10804156	0.004307	1.6814554170705378	not_mentioned		not_mentioned	correct	ok	not_mentioned	released	unavailable
Haiku 4.5	imcs21	calibration	10804156	symptom_210	10804156	0.004307	1.6814554170705378	not_mentioned		not_mentioned	correct	ok	not_mentioned	released	unavailable
Haiku 4.5	imcs21	calibration	10804156	symptom_211	10804156	0.004307	1.6814554170705378	not_mentioned		not_mentioned	correct	ok	not_mentioned	released	unavailable
Haiku 4.5	imcs21	calibration	10804156	symptom_212	10804156	0.004307	1.6814554170705378	not_mentioned		not_mentioned	correct	ok	not_mentioned	released	unavailable
Haiku 4.5	imcs21	calibration	10804156	symptom_213	10804156	0.004307	1.6814554170705378	not_mentioned		not_mentioned	correct	ok	not_mentioned	released	unavailable
Haiku 4.5	imcs21	calibration	10804156	symptom_214	10804156	0.004307	1.6814554170705378	not_mentioned		not_mentioned	correct	ok	not_mentioned	released	unavailable
Haiku 4.5	imcs21	calibration	10804156	symptom_215	10804156	0.004307	1.6814554170705378	not_mentioned		not_mentioned	correct	ok	not_mentioned	released	unavailable
Haiku 4.5	imcs21	calibration	10804156	symptom_216	10804156	0.004307	1.6814554170705378	not_mentioned		not_mentioned	correct	ok	not_mentioned	released	unavailable
Haiku 4.5	imcs21	calibration	10804156	symptom_217	10804156	0.004307	1.6814554170705378	not_mentioned		not_mentioned	correct	ok	not_mentioned	released	unavailable
Haiku 4.5	imcs21	calibration	10804156	symptom_218	10804156	0.004307	1.6814554170705378	not_mentioned		not_mentioned	correct	ok	not_mentioned	released	unavailable
Haiku 4.5	imcs21	calibration	10804156	symptom_219	10804156	0.004307	1.6814554170705378	not_mentioned		not_mentioned	correct	ok	not_mentioned	released	unavailable
Haiku 4.5	imcs21	calibration	10804156	symptom_220	10804156	0.004307	1.6814554170705378	not_mentioned		not_mentioned	correct	ok	not_mentioned	released	unavailable
Haiku 4.5	imcs21	calibration	10804156	symptom_221	10804156	0.004307	1.6814554170705378	not_mentioned		not_mentioned	correct	ok	not_mentioned	released	unavailable
Haiku 4.5	imcs21	calibration	10804156	symptom_222	10804156	0.004307	1.6814554170705378	not_mentioned		not_mentioned	correct	ok	not_mentioned	released	unavailable
Haiku 4.5	imcs21	calibration	10804156	symptom_223	10804156	0.004307	1.6814554170705378	not_mentioned		not_mentioned	correct	ok	not_mentioned	released	unavailable
Haiku 4.5	imcs21	calibration	10804156	symptom_224	10804156	0.004307	1.6814554170705378	not_mentioned		not_mentioned	correct	ok	not_mentioned	released	unavailable
Haiku 4.5	imcs21	calibration	10804156	symptom_225	10804156	0.004307	1.6814554170705378	not_mentioned		not_mentioned	correct	ok	not_mentioned	released	unavailable
Haiku 4.5	imcs21	calibration	10804156	symptom_226	10804156	0.004307	1.6814554170705378	not_mentioned		not_mentioned	correct	ok	not_mentioned	released	unavailable
Haiku 4.5	imcs21	calibration	10804156	symptom_227	10804156	0.004307	1.6814554170705378	not_mentioned		not_mentioned	correct	ok	not_mentioned	released	unavailable
Haiku 4.5	imcs21	calibration	10804156	symptom_228	10804156	0.004307	1.6814554170705378	not_mentioned		not_mentioned	correct	ok	not_mentioned	released	unavailable
Haiku 4.5	imcs21	calibration	10804156	symptom_229	10804156	0.004307	1.6814554170705378	not_mentioned		not_mentioned	correct	ok	not_mentioned	released	unavailable
Haiku 4.5	imcs21	calibration	10804156	symptom_230	10804156	0.004307	1.6814554170705378	not_mentioned		not_mentioned	correct	ok	not_mentioned	released	unavailable
Haiku 4.5	imcs21	calibration	10804156	symptom_231	10804156	0.004307	1.6814554170705378	not_mentioned		not_mentioned	correct	ok	not_mentioned	released	unavailable
Haiku 4.5	imcs21	calibration	10804156	symptom_232	10804156	0.004307	1.6814554170705378	not_mentioned		not_mentioned	correct	ok	not_mentioned	released	unavailable
Haiku 4.5	imcs21	calibration	10804156	symptom_233	10804156	0.004307	1.6814554170705378	not_mentioned		not_mentioned	correct	ok	not_mentioned	released	unavailable
Haiku 4.5	imcs21	calibration	10804156	symptom_234	10804156	0.004307	1.6814554170705378	not_mentioned		not_mentioned	correct	ok	not_mentioned	released	unavailable
Haiku 4.5	imcs21	calibration	10804156	symptom_235	10804156	0.004307	1.6814554170705378	not_mentioned		not_mentioned	correct	ok	not_mentioned	released	unavailable
Haiku 4.5	imcs21	calibration	10804156	symptom_236	10804156	0.004307	1.6814554170705378	not_mentioned		not_mentioned	correct	ok	not_mentioned	released	unavailable
Haiku 4.5	imcs21	calibration	10804156	symptom_237	10804156	0.004307	1.6814554170705378	not_mentioned		not_mentioned	correct	ok	not_mentioned	released	unavailable
Haiku 4.5	imcs21	calibration	10804156	symptom_238	10804156	0.004307	1.6814554170705378	not_mentioned		not_mentioned	correct	ok	not_mentioned	released	unavailable
Haiku 4.5	imcs21	calibration	10804156	symptom_239	10804156	0.004307	1.6814554170705378	not_mentioned		not_mentioned	correct	ok	not_mentioned	released	unavailable
Haiku 4.5	imcs21	calibration	10804156	symptom_240	10804156	0.004307	1.6814554170705378	not_mentioned		not_mentioned	correct	ok	not_mentioned	released	unavailable
Haiku 4.5	imcs21	calibration	10804156	symptom_241	10804156	0.004307	1.6814554170705378	not_mentioned		not_mentioned	correct	ok	not_mentioned	released	unavailable
Haiku 4.5	imcs21	calibration	10804156	symptom_242	10804156	0.004307	1.6814554170705378	not_mentioned		not_mentioned	correct	ok	not_mentioned	released	unavailable
Haiku 4.5	imcs21	calibration	10804156	symptom_243	10804156	0.004307	1.6814554170705378	not_mentioned		not_mentioned	correct	ok	not_mentioned	released	unavailable
Haiku 4.5	imcs21	calibration	10804156	symptom_244	10804156	0.004307	1.6814554170705378	not_mentioned		not_mentioned	correct	ok	not_mentioned	released	unavailable
Haiku 4.5	imcs21	calibration	10804156	symptom_245	10804156	0.004307	1.6814554170705378	not_mentioned		not_mentioned	correct	ok	not_mentioned	released	unavailable
Haiku 4.5	imcs21	calibration	10804156	symptom_246	10804156	0.004307	1.6814554170705378	not_mentioned		not_mentioned	correct	ok	not_mentioned	released	unavailable
Haiku 4.5	imcs21	calibration	10804156	symptom_247	10804156	0.004307	1.6814554170705378	not_mentioned		not_mentioned	correct	ok	not_mentioned	released	unavailable
Haiku 4.5	imcs21	calibration	10804156	symptom_248	10804156	0.004307	1.6814554170705378	not_mentioned		not_mentioned	correct	ok	not_mentioned	released	unavailable
Haiku 4.5	imcs21	calibration	10804156	symptom_249	10804156	0.004307	1.6814554170705378	not_mentioned		not_mentioned	correct	ok	not_mentioned	released	unavailable
Haiku 4.5	imcs21	calibration	10804156	symptom_250	10804156	0.004307	1.6814554170705378	not_mentioned		not_mentioned	correct	ok	not_mentioned	released	unavailable
Haiku 4.5	imcs21	calibration	10804156	symptom_251	10804156	0.004307	1.6814554170705378	not_mentioned		not_mentioned	correct	ok	not_mentioned	released	unavailable
Haiku 4.5	imcs21	calibration	10804156	symptom_252	10804156	0.004307	1.6814554170705378	not_mentioned		not_mentioned	correct	ok	not_mentioned	released	unavailable
Haiku 4.5	imcs21	calibration	10804156	symptom_253	10804156	0.004307	1.6814554170705378	not_mentioned		not_mentioned	correct	ok	not_mentioned	released	unavailable
Haiku 4.5	imcs21	calibration	10804156	symptom_254	10804156	0.004307	1.6814554170705378	not_mentioned		not_mentioned	correct	ok	not_mentioned	released	unavailable
Haiku 4.5	imcs21	calibration	10804156	symptom_255	10804156	0.004307	1.6814554170705378	not_mentioned		not_mentioned	correct	ok	not_mentioned	released	unavailable
Haiku 4.5	imcs21	calibration	10804156	symptom_256	10804156	0.004307	1.6814554170705378	not_mentioned		not_mentioned	correct	ok	not_mentioned	released	unavailable
Haiku 4.5	imcs21	calibration	10804156	symptom_257	10804156	0.004307	1.6814554170705378	not_mentioned		not_mentioned	correct	ok	not_mentioned	released	unavailable
Haiku 4.5	imcs21	calibration	10804156	symptom_258	10804156	0.004307	1.6814554170705378	not_mentioned		not_mentioned	correct	ok	not_mentioned	released	unavailable
Haiku 4.5	imcs21	calibration	10804156	symptom_259	10804156	0.004307	1.6814554170705378	not_mentioned		not_mentioned	correct	ok	not_mentioned	released	unavailable
Haiku 4.5	imcs21	calibration	10804156	symptom_260	10804156	0.004307	1.6814554170705378	not_mentioned		not_mentioned	correct	ok	not_mentioned	released	unavailable
Haiku 4.5	imcs21	calibration	10804156	symptom_261	10804156	0.004307	1.6814554170705378	not_mentioned		not_mentioned	correct	ok	not_mentioned	released	unavailable
Haiku 4.5	imcs21	calibration	10804156	symptom_262	10804156	0.004307	1.6814554170705378	not_mentioned		not_mentioned	correct	ok	not_mentioned	released	unavailable
Haiku 4.5	imcs21	calibration	10804156	symptom_263	10804156	0.004307	1.6814554170705378	not_mentioned		not_mentioned	correct	ok	not_mentioned	released	unavailable
Haiku 4.5	imcs21	calibration	10804156	symptom_264	10804156	0.004307	1.6814554170705378	not_mentioned		not_mentioned	correct	ok	not_mentioned	released	unavailable
Haiku 4.5	imcs21	calibration	10804156	symptom_265	10804156	0.004307	1.6814554170705378	not_mentioned		not_mentioned	correct	ok	not_mentioned	released	unavailable
Haiku 4.5	imcs21	calibration	10804156	symptom_266	10804156	0.004307	1.6814554170705378	not_mentioned		not_mentioned	correct	ok	not_mentioned	released	unavailable
Haiku 4.5	imcs21	calibration	10804156	symptom_267	10804156	0.004307	1.6814554170705378	not_mentioned		not_mentioned	correct	ok	not_mentioned	released	unavailable
Haiku 4.5	imcs21	calibration	10804156	symptom_268	10804156	0.004307	1.6814554170705378	not_mentioned		not_mentioned	correct	ok	not_mentioned	released	unavailable
Haiku 4.5	imcs21	calibration	10804156	symptom_269	10804156	0.004307	1.6814554170705378	not_mentioned		not_mentioned	correct	ok	not_mentioned	released	unavailable
Haiku 4.5	imcs21	calibration	10804156	symptom_270	10804156	0.004307	1.6814554170705378	not_mentioned		not_mentioned	correct	ok	not_mentioned	released	unavailable
Haiku 4.5	imcs21	calibration	10804156	symptom_271	10804156	0.004307	1.6814554170705378	not_mentioned		not_mentioned	correct	ok	not_mentioned	released	unavailable
Haiku 4.5	imcs21	calibration	10804156	symptom_272	10804156	0.004307	1.6814554170705378	not_mentioned		not_mentioned	correct	ok	not_mentioned	released	unavailable
Haiku 4.5	imcs21	calibration	10804156	symptom_273	10804156	0.004307	1.6814554170705378	not_mentioned		not_mentioned	correct	ok	not_mentioned	released	unavailable
Haiku 4.5	imcs21	calibration	10804156	symptom_274	10804156	0.004307	1.6814554170705378	not_mentioned		not_mentioned	correct	ok	not_mentioned	released	unavailable
Haiku 4.5	imcs21	calibration	10804156	symptom_275	10804156	0.004307	1.6814554170705378	not_mentioned		not_mentioned	correct	ok	not_mentioned	released	unavailable
Haiku 4.5	imcs21	calibration	10804156	symptom_276	10804156	0.004307	1.6814554170705378	not_mentioned		not_mentioned	correct	ok	not_mentioned	released	unavailable
Haiku 4.5	imcs21	calibration	10804156	symptom_277	10804156	0.004307	1.6814554170705378	not_mentioned		not_mentioned	correct	ok	not_mentioned	released	unavailable
Haiku 4.5	imcs21	calibration	10804156	symptom_278	10804156	0.004307	1.6814554170705378	not_mentioned		not_mentioned	correct	ok	not_mentioned	released	unavailable
Haiku 4.5	imcs21	calibration	10804156	symptom_279	10804156	0.004307	1.6814554170705378	not_mentioned		not_mentioned	correct	ok	not_mentioned	released	unavailable
Haiku 4.5	imcs21	calibration	10804156	symptom_280	10804156	0.004307	1.6814554170705378	not_mentioned		not_mentioned	correct	ok	not_mentioned	released	unavailable
Haiku 4.5	imcs21	calibration	10804156	symptom_281	10804156	0.004307	1.6814554170705378	not_mentioned		not_mentioned	correct	ok	not_mentioned	released	unavailable
Haiku 4.5	imcs21	calibration	10804156	symptom_282	10804156	0.004307	1.6814554170705378	not_mentioned		not_mentioned	correct	ok	not_mentioned	released	unavailable
Haiku 4.5	imcs21	calibration	10804156	symptom_283	10804156	0.004307	1.6814554170705378	not_mentioned		not_mentioned	correct	ok	not_mentioned	released	unavailable
Haiku 4.5	imcs21	calibration	10804156	symptom_284	10804156	0.004307	1.6814554170705378	not_mentioned		not_mentioned	correct	ok	not_mentioned	released	unavailable
Haiku 4.5	imcs21	calibration	10804156	symptom_285	10804156	0.004307	1.6814554170705378	not_mentioned		not_mentioned	correct	ok	not_mentioned	released	unavailable
Haiku 4.5	imcs21	calibration	10804156	symptom_286	10804156	0.004307	1.6814554170705378	not_mentioned		not_mentioned	correct	ok	not_mentioned	released	unavailable
Haiku 4.5	imcs21	calibration	10804156	symptom_287	10804156	0.004307	1.6814554170705378	not_mentioned		not_mentioned	correct	ok	not_mentioned	released	unavailable
Haiku 4.5	imcs21	calibration	10804156	symptom_288	10804156	0.004307	1.6814554170705378	not_mentioned		not_mentioned	correct	ok	not_mentioned	released	unavailable
Haiku 4.5	imcs21	calibration	10804156	symptom_289	10804156	0.004307	1.6814554170705378	not_mentioned		not_mentioned	correct	ok	not_mentioned	released	unavailable
Haiku 4.5	imcs21	calibration	10804156	symptom_290	10804156	0.004307	1.6814554170705378	not_mentioned		not_mentioned	correct	ok	not_mentioned	released	unavailable
Haiku 4.5	imcs21	calibration	10804156	symptom_291	10804156	0.004307	1.6814554170705378	not_mentioned		not_mentioned	correct	ok	not_mentioned	released	unavailable
Haiku 4.5	imcs21	calibration	10804156	symptom_292	10804156	0.004307	1.6814554170705378	not_mentioned		not_mentioned	correct	ok	not_mentioned	released	unavailable
Haiku 4.5	imcs21	calibration	10804156	symptom_293	10804156	0.004307	1.6814554170705378	not_mentioned		not_mentioned	correct	ok	not_mentioned	released	unavailable
Haiku 4.5	imcs21	calibration	10804156	symptom_294	10804156	0.004307	1.6814554170705378	not_mentioned		not_mentioned	correct	ok	not_mentioned	released	unavailable
Haiku 4.5	imcs21	calibration	10804156	symptom_295	10804156	0.004307	1.6814554170705378	not_mentioned		not_mentioned	correct	ok	not_mentioned	released	unavailable
Haiku 4.5	imcs21	calibration	10804156	symptom_296	10804156	0.004307	1.6814554170705378	not_mentioned		not_mentioned	correct	ok	not_mentioned	released	unavailable
Haiku 4.5	imcs21	calibration	10804156	symptom_297	10804156	0.004307	1.6814554170705378	not_mentioned		not_mentioned	correct	ok	not_mentioned	released	unavailable
Haiku 4.5	imcs21	calibration	10804156	symptom_298	10804156	0.004307	1.6814554170705378	not_mentioned		not_mentioned	correct	ok	not_mentioned	released	unavailable
Haiku 4.5	imcs21	calibration	10804156	symptom_299	10804156	0.004307	1.6814554170705378	not_mentioned		not_mentioned	correct	ok	not_mentioned	released	unavailable
Haiku 4.5	imcs21	calibration	10804156	symptom_300	10804156	0.004307	1.6814554170705378	not_mentioned		not_mentioned	correct	ok	not_mentioned	released	unavailable
Haiku 4.5	imcs21	calibration	10804156	symptom_301	10804156	0.004307	1.6814554170705378	not_mentioned		not_mentioned	correct	ok	not_mentioned	released	unavailable
Haiku 4.5	imcs21	calibration	10804156	symptom_302	10804156	0.004307	1.6814554170705378	not_mentioned		not_mentioned	correct	ok	not_mentioned	released	unavailable
Haiku 4.5	imcs21	calibration	10804156	symptom_303	10804156	0.004307	1.6814554170705378	not_mentioned		not_mentioned	correct	ok	not_mentioned	released	unavailable
Haiku 4.5	imcs21	calibration	10804156	symptom_304	10804156	0.004307	1.6814554170705378	not_mentioned		not_mentioned	correct	ok	not_mentioned	released	unavailable
Haiku 4.5	imcs21	calibration	10804156	symptom_305	10804156	0.004307	1.6814554170705378	not_mentioned		not_mentioned	correct	ok	not_mentioned	released	unavailable
Haiku 4.5	imcs21	calibration	10804156	symptom_306	10804156	0.004307	1.6814554170705378	not_mentioned		not_mentioned	correct	ok	not_mentioned	released	unavailable
Haiku 4.5	imcs21	calibration	10804156	symptom_307	10804156	0.004307	1.6814554170705378	not_mentioned		not_mentioned	correct	ok	not_mentioned	released	unavailable
Haiku 4.5	imcs21	calibration	10804156	symptom_308	10804156	0.004307	1.6814554170705378	not_mentioned		not_mentioned	correct	ok	not_mentioned	released	unavailable
Haiku 4.5	imcs21	calibration	10804156	symptom_309	10804156	0.004307	1.6814554170705378	not_mentioned		not_mentioned	correct	ok	not_mentioned	released	unavailable
Haiku 4.5	imcs21	calibration	10804156	symptom_310	10804156	0.004307	1.6814554170705378	not_mentioned		not_mentioned	correct	ok	not_mentioned	released	unavailable
Haiku 4.5	imcs21	calibration	10804156	symptom_311	10804156	0.004307	1.6814554170705378	not_mentioned		not_mentioned	correct	ok	not_mentioned	released	unavailable
Haiku 4.5	imcs21	calibration	10804156	symptom_312	10804156	0.004307	1.6814554170705378	not_mentioned		not_mentioned	correct	ok	not_mentioned	released	unavailable
Haiku 4.5	imcs21	calibration	10804156	symptom_313	10804156	0.004307	1.6814554170705378	not_mentioned		not_mentioned	correct	ok	not_mentioned	released	unavailable
Haiku 4.5	imcs21	calibration	10804156	symptom_314	10804156	0.004307	1.6814554170705378	not_mentioned		not_mentioned	correct	ok	not_mentioned	released	unavailable
Haiku 4.5	imcs21	calibration	10804156	symptom_315	10804156	0.004307	1.6814554170705378	not_mentioned		not_mentioned	correct	ok	not_mentioned	released	unavailable
Haiku 4.5	imcs21	calibration	10804156	symptom_316	10804156	0.004307	1.6814554170705378	not_mentioned		not_mentioned	correct	ok	not_mentioned	released	unavailable
Haiku 4.5	imcs21	calibration	10804156	symptom_317	10804156	0.004307	1.6814554170705378	not_mentioned		not_mentioned	correct	ok	not_mentioned	released	unavailable
Haiku 4.5	imcs21	calibration	10804156	symptom_318	10804156	0.004307	1.6814554170705378	not_mentioned		not_mentioned	correct	ok	not_mentioned	released	unavailable
Haiku 4.5	imcs21	calibration	10804156	symptom_319	10804156	0.004307	1.6814554170705378	not_mentioned		not_mentioned	correct	ok	not_mentioned	released	unavailable
Haiku 4.5	imcs21	calibration	10804156	symptom_320	10804156	0.004307	1.6814554170705378	not_mentioned		not_mentioned	correct	ok	not_mentioned	released	unavailable
Haiku 4.5	imcs21	calibration	10804156	symptom_321	10804156	0.004307	1.6814554170705378	not_mentioned		not_mentioned	correct	ok	not_mentioned	released	unavailable
Haiku 4.5	imcs21	calibration	10804156	symptom_322	10804156	0.004307	1.6814554170705378	not_mentioned		not_mentioned	correct	ok	not_mentioned	released	unavailable
Haiku 4.5	imcs21	calibration	10804156	symptom_323	10804156	0.004307	1.6814554170705378	not_mentioned		not_mentioned	correct	ok	not_mentioned	released	unavailable
Haiku 4.5	imcs21	calibration	10804156	symptom_324	10804156	0.004307	1.6814554170705378	not_mentioned		not_mentioned	correct	ok	not_mentioned	released	unavailable
Haiku 4.5	imcs21	calibration	10804156	symptom_325	10804156	0.004307	1.6814554170705378	not_mentioned		not_mentioned	correct	ok	not_mentioned	released	unavailable
Haiku 4.5	imcs21	calibration	10804156	symptom_326	10804156	0.004307	1.6814554170705378	not_mentioned		not_mentioned	correct	ok	not_mentioned	released	unavailable
Haiku 4.5	imcs21	calibration	10804156	symptom_327	10804156	0.004307	1.6814554170705378	not_mentioned		not_mentioned	correct	ok	not_mentioned	released	unavailable
Haiku 4.5	imcs21	calibration	10804156	symptom_328	10804156	0.004307	1.6814554170705378	not_mentioned		not_mentioned	correct	ok	not_mentioned	released	unavailable
Haiku 4.5	imcs21	calibration	10804156	symptom_329	10804156	0.004307	1.6814554170705378	not_mentioned		not_mentioned	correct	ok	not_mentioned	released	unavailable
Haiku 4.5	imcs21	calibration	10804156	symptom_330	10804156	0.004307	1.6814554170705378	not_mentioned		not_mentioned	correct	ok	not_mentioned	released	unavailable
Haiku 4.5	imcs21	calibration	10807836	symptom_000	10807836	0.003881	1.87550291698426	positive	0.85	negative	incorrect	ok	negative	released	reported_percentage
Haiku 4.5	imcs21	calibration	10807836	symptom_001	10807836	0.003881	1.87550291698426	uncertain	0.75	positive	incorrect	ok	positive	released	reported_percentage
Haiku 4.5	imcs21	calibration	10807836	symptom_002	10807836	0.003881	1.87550291698426	positive	0.95	positive	correct	ok	positive	released	reported_percentage
Haiku 4.5	imcs21	calibration	10807836	symptom_003	10807836	0.003881	1.87550291698426	positive	0.9	positive	correct	ok	positive	released	reported_percentage
Haiku 4.5	imcs21	calibration	10807836	symptom_004	10807836	0.003881	1.87550291698426	not_mentioned		not_mentioned	correct	ok	not_mentioned	released	unavailable
Haiku 4.5	imcs21	calibration	10807836	symptom_005	10807836	0.003881	1.87550291698426	not_mentioned		not_mentioned	correct	ok	not_mentioned	released	unavailable
Haiku 4.5	imcs21	calibration	10807836	symptom_006	10807836	0.003881	1.87550291698426	not_mentioned		not_mentioned	correct	ok	not_mentioned	released	unavailable
Haiku 4.5	imcs21	calibration	10807836	symptom_007	10807836	0.003881	1.87550291698426	not_mentioned		not_mentioned	correct	ok	not_mentioned	released	unavailable
Haiku 4.5	imcs21	calibration	10807836	symptom_008	10807836	0.003881	1.87550291698426	not_mentioned		not_mentioned	correct	ok	not_mentioned	released	unavailable
Haiku 4.5	imcs21	calibration	10807836	symptom_009	10807836	0.003881	1.87550291698426	not_mentioned		positive	incorrect	ok	positive	released	unavailable
Haiku 4.5	imcs21	calibration	10807836	symptom_010	10807836	0.003881	1.87550291698426	not_mentioned		not_mentioned	correct	ok	not_mentioned	released	unavailable
Haiku 4.5	imcs21	calibration	10807836	symptom_011	10807836	0.003881	1.87550291698426	not_mentioned		not_mentioned	correct	ok	not_mentioned	released	unavailable
Haiku 4.5	imcs21	calibration	10807836	symptom_012	10807836	0.003881	1.87550291698426	not_mentioned		not_mentioned	correct	ok	not_mentioned	released	unavailable
Haiku 4.5	imcs21	calibration	10807836	symptom_013	10807836	0.003881	1.87550291698426	not_mentioned		not_mentioned	correct	ok	not_mentioned	released	unavailable
Haiku 4.5	imcs21	calibration	10807836	symptom_014	10807836	0.003881	1.87550291698426	positive	0.8	uncertain	incorrect	ok	uncertain	released	reported_percentage
Haiku 4.5	imcs21	calibration	10807836	symptom_015	10807836	0.003881	1.87550291698426	not_mentioned		not_mentioned	correct	ok	not_mentioned	released	unavailable
Haiku 4.5	imcs21	calibration	10807836	symptom_016	10807836	0.003881	1.87550291698426	not_mentioned		not_mentioned	correct	ok	not_mentioned	released	unavailable
Haiku 4.5	imcs21	calibration	10807836	symptom_017	10807836	0.003881	1.87550291698426	not_mentioned		not_mentioned	correct	ok	not_mentioned	released	unavailable
Haiku 4.5	imcs21	calibration	10807836	symptom_018	10807836	0.003881	1.87550291698426	not_mentioned		not_mentioned	correct	ok	not_mentioned	released	unavailable
Haiku 4.5	imcs21	calibration	10807836	symptom_019	10807836	0.003881	1.87550291698426	not_mentioned		not_mentioned	correct	ok	not_mentioned	released	unavailable
Haiku 4.5	imcs21	calibration	10807836	symptom_020	10807836	0.003881	1.87550291698426	not_mentioned		not_mentioned	correct	ok	not_mentioned	released	unavailable
Haiku 4.5	imcs21	calibration	10807836	symptom_021	10807836	0.003881	1.87550291698426	not_mentioned		not_mentioned	correct	ok	not_mentioned	released	unavailable
Haiku 4.5	imcs21	calibration	10807836	symptom_022	10807836	0.003881	1.87550291698426	not_mentioned		not_mentioned	correct	ok	not_mentioned	released	unavailable
Haiku 4.5	imcs21	calibration	10807836	symptom_023	10807836	0.003881	1.87550291698426	not_mentioned		not_mentioned	correct	ok	not_mentioned	released	unavailable
Haiku 4.5	imcs21	calibration	10807836	symptom_024	10807836	0.003881	1.87550291698426	not_mentioned		not_mentioned	correct	ok	not_mentioned	released	unavailable
Haiku 4.5	imcs21	calibration	10807836	symptom_025	10807836	0.003881	1.87550291698426	not_mentioned		not_mentioned	correct	ok	not_mentioned	released	unavailable
Haiku 4.5	imcs21	calibration	10807836	symptom_026	10807836	0.003881	1.87550291698426	not_mentioned		not_mentioned	correct	ok	not_mentioned	released	unavailable
Haiku 4.5	imcs21	calibration	10807836	symptom_027	10807836	0.003881	1.87550291698426	not_mentioned		not_mentioned	correct	ok	not_mentioned	released	unavailable
Haiku 4.5	imcs21	calibration	10807836	symptom_028	10807836	0.003881	1.87550291698426	not_mentioned		not_mentioned	correct	ok	not_mentioned	released	unavailable
Haiku 4.5	imcs21	calibration	10807836	symptom_029	10807836	0.003881	1.87550291698426	not_mentioned		not_mentioned	correct	ok	not_mentioned	released	unavailable
Haiku 4.5	imcs21	calibration	10807836	symptom_030	10807836	0.003881	1.87550291698426	not_mentioned		not_mentioned	correct	ok	not_mentioned	released	unavailable
Haiku 4.5	imcs21	calibration	10807836	symptom_031	10807836	0.003881	1.87550291698426	not_mentioned		not_mentioned	correct	ok	not_mentioned	released	unavailable
Haiku 4.5	imcs21	calibration	10807836	symptom_032	10807836	0.003881	1.87550291698426	not_mentioned		not_mentioned	correct	ok	not_mentioned	released	unavailable
Haiku 4.5	imcs21	calibration	10807836	symptom_033	10807836	0.003881	1.87550291698426	not_mentioned		not_mentioned	correct	ok	not_mentioned	released	unavailable
Haiku 4.5	imcs21	calibration	10807836	symptom_034	10807836	0.003881	1.87550291698426	not_mentioned		not_mentioned	correct	ok	not_mentioned	released	unavailable
Haiku 4.5	imcs21	calibration	10807836	symptom_035	10807836	0.003881	1.87550291698426	not_mentioned		not_mentioned	correct	ok	not_mentioned	released	unavailable
Haiku 4.5	imcs21	calibration	10807836	symptom_036	10807836	0.003881	1.87550291698426	not_mentioned		not_mentioned	correct	ok	not_mentioned	released	unavailable
Haiku 4.5	imcs21	calibration	10807836	symptom_037	10807836	0.003881	1.87550291698426	not_mentioned		not_mentioned	correct	ok	not_mentioned	released	unavailable
Haiku 4.5	imcs21	calibration	10807836	symptom_038	10807836	0.003881	1.87550291698426	not_mentioned		not_mentioned	correct	ok	not_mentioned	released	unavailable
Haiku 4.5	imcs21	calibration	10807836	symptom_039	10807836	0.003881	1.87550291698426	not_mentioned		not_mentioned	correct	ok	not_mentioned	released	unavailable
Haiku 4.5	imcs21	calibration	10807836	symptom_040	10807836	0.003881	1.87550291698426	not_mentioned		not_mentioned	correct	ok	not_mentioned	released	unavailable
Haiku 4.5	imcs21	calibration	10807836	symptom_041	10807836	0.003881	1.87550291698426	not_mentioned		not_mentioned	correct	ok	not_mentioned	released	unavailable
Haiku 4.5	imcs21	calibration	10807836	symptom_042	10807836	0.003881	1.87550291698426	not_mentioned		not_mentioned	correct	ok	not_mentioned	released	unavailable
Haiku 4.5	imcs21	calibration	10807836	symptom_043	10807836	0.003881	1.87550291698426	not_mentioned		not_mentioned	correct	ok	not_mentioned	released	unavailable
Haiku 4.5	imcs21	calibration	10807836	symptom_044	10807836	0.003881	1.87550291698426	not_mentioned		not_mentioned	correct	ok	not_mentioned	released	unavailable
Haiku 4.5	imcs21	calibration	10807836	symptom_045	10807836	0.003881	1.87550291698426	not_mentioned		not_mentioned	correct	ok	not_mentioned	released	unavailable
Haiku 4.5	imcs21	calibration	10807836	symptom_046	10807836	0.003881	1.87550291698426	not_mentioned		not_mentioned	correct	ok	not_mentioned	released	unavailable
Haiku 4.5	imcs21	calibration	10807836	symptom_047	10807836	0.003881	1.87550291698426	not_mentioned		not_mentioned	correct	ok	not_mentioned	released	unavailable
Haiku 4.5	imcs21	calibration	10807836	symptom_048	10807836	0.003881	1.87550291698426	not_mentioned		not_mentioned	correct	ok	not_mentioned	released	unavailable
Haiku 4.5	imcs21	calibration	10807836	symptom_049	10807836	0.003881	1.87550291698426	not_mentioned		not_mentioned	correct	ok	not_mentioned	released	unavailable
Haiku 4.5	imcs21	calibration	10807836	symptom_050	10807836	0.003881	1.87550291698426	not_mentioned		not_mentioned	correct	ok	not_mentioned	released	unavailable
Haiku 4.5	imcs21	calibration	10807836	symptom_051	10807836	0.003881	1.87550291698426	not_mentioned		not_mentioned	correct	ok	not_mentioned	released	unavailable
Haiku 4.5	imcs21	calibration	10807836	symptom_052	10807836	0.003881	1.87550291698426	not_mentioned		not_mentioned	correct	ok	not_mentioned	released	unavailable
Haiku 4.5	imcs21	calibration	10807836	symptom_053	10807836	0.003881	1.87550291698426	not_mentioned		not_mentioned	correct	ok	not_mentioned	released	unavailable
Haiku 4.5	imcs21	calibration	10807836	symptom_054	10807836	0.003881	1.87550291698426	not_mentioned		not_mentioned	correct	ok	not_mentioned	released	unavailable
Haiku 4.5	imcs21	calibration	10807836	symptom_055	10807836	0.003881	1.87550291698426	not_mentioned		not_mentioned	correct	ok	not_mentioned	released	unavailable
Haiku 4.5	imcs21	calibration	10807836	symptom_056	10807836	0.003881	1.87550291698426	not_mentioned		not_mentioned	correct	ok	not_mentioned	released	unavailable
Haiku 4.5	imcs21	calibration	10807836	symptom_057	10807836	0.003881	1.87550291698426	not_mentioned		not_mentioned	correct	ok	not_mentioned	released	unavailable
Haiku 4.5	imcs21	calibration	10807836	symptom_058	10807836	0.003881	1.87550291698426	not_mentioned		not_mentioned	correct	ok	not_mentioned	released	unavailable
Haiku 4.5	imcs21	calibration	10807836	symptom_059	10807836	0.003881	1.87550291698426	not_mentioned		not_mentioned	correct	ok	not_mentioned	released	unavailable
Haiku 4.5	imcs21	calibration	10807836	symptom_060	10807836	0.003881	1.87550291698426	not_mentioned		not_mentioned	correct	ok	not_mentioned	released	unavailable
Haiku 4.5	imcs21	calibration	10807836	symptom_061	10807836	0.003881	1.87550291698426	not_mentioned		not_mentioned	correct	ok	not_mentioned	released	unavailable
Haiku 4.5	imcs21	calibration	10807836	symptom_062	10807836	0.003881	1.87550291698426	not_mentioned		not_mentioned	correct	ok	not_mentioned	released	unavailable
Haiku 4.5	imcs21	calibration	10807836	symptom_063	10807836	0.003881	1.87550291698426	not_mentioned		not_mentioned	correct	ok	not_mentioned	released	unavailable
Haiku 4.5	imcs21	calibration	10807836	symptom_064	10807836	0.003881	1.87550291698426	not_mentioned		not_mentioned	correct	ok	not_mentioned	released	unavailable
Haiku 4.5	imcs21	calibration	10807836	symptom_065	10807836	0.003881	1.87550291698426	not_mentioned		not_mentioned	correct	ok	not_mentioned	released	unavailable
Haiku 4.5	imcs21	calibration	10807836	symptom_066	10807836	0.003881	1.87550291698426	not_mentioned		not_mentioned	correct	ok	not_mentioned	released	unavailable
Haiku 4.5	imcs21	calibration	10807836	symptom_067	10807836	0.003881	1.87550291698426	not_mentioned		not_mentioned	correct	ok	not_mentioned	released	unavailable
Haiku 4.5	imcs21	calibration	10807836	symptom_068	10807836	0.003881	1.87550291698426	not_mentioned		not_mentioned	correct	ok	not_mentioned	released	unavailable
Haiku 4.5	imcs21	calibration	10807836	symptom_069	10807836	0.003881	1.87550291698426	not_mentioned		not_mentioned	correct	ok	not_mentioned	released	unavailable
Haiku 4.5	imcs21	calibration	10807836	symptom_070	10807836	0.003881	1.87550291698426	not_mentioned		not_mentioned	correct	ok	not_mentioned	released	unavailable
Haiku 4.5	imcs21	calibration	10807836	symptom_071	10807836	0.003881	1.87550291698426	not_mentioned		not_mentioned	correct	ok	not_mentioned	released	unavailable
Haiku 4.5	imcs21	calibration	10807836	symptom_072	10807836	0.003881	1.87550291698426	not_mentioned		not_mentioned	correct	ok	not_mentioned	released	unavailable
Haiku 4.5	imcs21	calibration	10807836	symptom_073	10807836	0.003881	1.87550291698426	not_mentioned		not_mentioned	correct	ok	not_mentioned	released	unavailable
Haiku 4.5	imcs21	calibration	10807836	symptom_074	10807836	0.003881	1.87550291698426	not_mentioned		not_mentioned	correct	ok	not_mentioned	released	unavailable
Haiku 4.5	imcs21	calibration	10807836	symptom_075	10807836	0.003881	1.87550291698426	not_mentioned		not_mentioned	correct	ok	not_mentioned	released	unavailable
Haiku 4.5	imcs21	calibration	10807836	symptom_076	10807836	0.003881	1.87550291698426	not_mentioned		not_mentioned	correct	ok	not_mentioned	released	unavailable
Haiku 4.5	imcs21	calibration	10807836	symptom_077	10807836	0.003881	1.87550291698426	not_mentioned		not_mentioned	correct	ok	not_mentioned	released	unavailable
Haiku 4.5	imcs21	calibration	10807836	symptom_078	10807836	0.003881	1.87550291698426	not_mentioned		not_mentioned	correct	ok	not_mentioned	released	unavailable
Haiku 4.5	imcs21	calibration	10807836	symptom_079	10807836	0.003881	1.87550291698426	not_mentioned		not_mentioned	correct	ok	not_mentioned	released	unavailable
Haiku 4.5	imcs21	calibration	10807836	symptom_080	10807836	0.003881	1.87550291698426	not_mentioned		not_mentioned	correct	ok	not_mentioned	released	unavailable
Haiku 4.5	imcs21	calibration	10807836	symptom_081	10807836	0.003881	1.87550291698426	not_mentioned		not_mentioned	correct	ok	not_mentioned	released	unavailable
Haiku 4.5	imcs21	calibration	10807836	symptom_082	10807836	0.003881	1.87550291698426	not_mentioned		not_mentioned	correct	ok	not_mentioned	released	unavailable
Haiku 4.5	imcs21	calibration	10807836	symptom_083	10807836	0.003881	1.87550291698426	not_mentioned		not_mentioned	correct	ok	not_mentioned	released	unavailable
Haiku 4.5	imcs21	calibration	10807836	symptom_084	10807836	0.003881	1.87550291698426	not_mentioned		not_mentioned	correct	ok	not_mentioned	released	unavailable
Haiku 4.5	imcs21	calibration	10807836	symptom_085	10807836	0.003881	1.87550291698426	not_mentioned		not_mentioned	correct	ok	not_mentioned	released	unavailable
Haiku 4.5	imcs21	calibration	10807836	symptom_086	10807836	0.003881	1.87550291698426	not_mentioned		not_mentioned	correct	ok	not_mentioned	released	unavailable
Haiku 4.5	imcs21	calibration	10807836	symptom_087	10807836	0.003881	1.87550291698426	not_mentioned		not_mentioned	correct	ok	not_mentioned	released	unavailable
Haiku 4.5	imcs21	calibration	10807836	symptom_088	10807836	0.003881	1.87550291698426	not_mentioned		not_mentioned	correct	ok	not_mentioned	released	unavailable
Haiku 4.5	imcs21	calibration	10807836	symptom_089	10807836	0.003881	1.87550291698426	not_mentioned		not_mentioned	correct	ok	not_mentioned	released	unavailable
Haiku 4.5	imcs21	calibration	10807836	symptom_090	10807836	0.003881	1.87550291698426	not_mentioned		not_mentioned	correct	ok	not_mentioned	released	unavailable
Haiku 4.5	imcs21	calibration	10807836	symptom_091	10807836	0.003881	1.87550291698426	not_mentioned		not_mentioned	correct	ok	not_mentioned	released	unavailable
Haiku 4.5	imcs21	calibration	10807836	symptom_092	10807836	0.003881	1.87550291698426	not_mentioned		not_mentioned	correct	ok	not_mentioned	released	unavailable
Haiku 4.5	imcs21	calibration	10807836	symptom_093	10807836	0.003881	1.87550291698426	not_mentioned		not_mentioned	correct	ok	not_mentioned	released	unavailable
Haiku 4.5	imcs21	calibration	10807836	symptom_094	10807836	0.003881	1.87550291698426	not_mentioned		not_mentioned	correct	ok	not_mentioned	released	unavailable
Haiku 4.5	imcs21	calibration	10807836	symptom_095	10807836	0.003881	1.87550291698426	not_mentioned		not_mentioned	correct	ok	not_mentioned	released	unavailable
Haiku 4.5	imcs21	calibration	10807836	symptom_096	10807836	0.003881	1.87550291698426	not_mentioned		not_mentioned	correct	ok	not_mentioned	released	unavailable
Haiku 4.5	imcs21	calibration	10807836	symptom_097	10807836	0.003881	1.87550291698426	not_mentioned		not_mentioned	correct	ok	not_mentioned	released	unavailable
Haiku 4.5	imcs21	calibration	10807836	symptom_098	10807836	0.003881	1.87550291698426	not_mentioned		not_mentioned	correct	ok	not_mentioned	released	unavailable
Haiku 4.5	imcs21	calibration	10807836	symptom_099	10807836	0.003881	1.87550291698426	not_mentioned		not_mentioned	correct	ok	not_mentioned	released	unavailable
Haiku 4.5	imcs21	calibration	10807836	symptom_100	10807836	0.003881	1.87550291698426	not_mentioned		not_mentioned	correct	ok	not_mentioned	released	unavailable
Haiku 4.5	imcs21	calibration	10807836	symptom_101	10807836	0.003881	1.87550291698426	not_mentioned		not_mentioned	correct	ok	not_mentioned	released	unavailable
Haiku 4.5	imcs21	calibration	10807836	symptom_102	10807836	0.003881	1.87550291698426	not_mentioned		not_mentioned	correct	ok	not_mentioned	released	unavailable
Haiku 4.5	imcs21	calibration	10807836	symptom_103	10807836	0.003881	1.87550291698426	not_mentioned		not_mentioned	correct	ok	not_mentioned	released	unavailable
Haiku 4.5	imcs21	calibration	10807836	symptom_104	10807836	0.003881	1.87550291698426	not_mentioned		not_mentioned	correct	ok	not_mentioned	released	unavailable
Haiku 4.5	imcs21	calibration	10807836	symptom_105	10807836	0.003881	1.87550291698426	not_mentioned		not_mentioned	correct	ok	not_mentioned	released	unavailable
Haiku 4.5	imcs21	calibration	10807836	symptom_106	10807836	0.003881	1.87550291698426	not_mentioned		not_mentioned	correct	ok	not_mentioned	released	unavailable
Haiku 4.5	imcs21	calibration	10807836	symptom_107	10807836	0.003881	1.87550291698426	not_mentioned		not_mentioned	correct	ok	not_mentioned	released	unavailable
Haiku 4.5	imcs21	calibration	10807836	symptom_108	10807836	0.003881	1.87550291698426	not_mentioned		not_mentioned	correct	ok	not_mentioned	released	unavailable
Haiku 4.5	imcs21	calibration	10807836	symptom_109	10807836	0.003881	1.87550291698426	not_mentioned		not_mentioned	correct	ok	not_mentioned	released	unavailable
Haiku 4.5	imcs21	calibration	10807836	symptom_110	10807836	0.003881	1.87550291698426	not_mentioned		not_mentioned	correct	ok	not_mentioned	released	unavailable
Haiku 4.5	imcs21	calibration	10807836	symptom_111	10807836	0.003881	1.87550291698426	not_mentioned		not_mentioned	correct	ok	not_mentioned	released	unavailable
Haiku 4.5	imcs21	calibration	10807836	symptom_112	10807836	0.003881	1.87550291698426	not_mentioned		not_mentioned	correct	ok	not_mentioned	released	unavailable
Haiku 4.5	imcs21	calibration	10807836	symptom_113	10807836	0.003881	1.87550291698426	not_mentioned		not_mentioned	correct	ok	not_mentioned	released	unavailable
Haiku 4.5	imcs21	calibration	10807836	symptom_114	10807836	0.003881	1.87550291698426	not_mentioned		not_mentioned	correct	ok	not_mentioned	released	unavailable
Haiku 4.5	imcs21	calibration	10807836	symptom_115	10807836	0.003881	1.87550291698426	not_mentioned		not_mentioned	correct	ok	not_mentioned	released	unavailable
Haiku 4.5	imcs21	calibration	10807836	symptom_116	10807836	0.003881	1.87550291698426	not_mentioned		not_mentioned	correct	ok	not_mentioned	released	unavailable
Haiku 4.5	imcs21	calibration	10807836	symptom_117	10807836	0.003881	1.87550291698426	not_mentioned		not_mentioned	correct	ok	not_mentioned	released	unavailable
Haiku 4.5	imcs21	calibration	10807836	symptom_118	10807836	0.003881	1.87550291698426	not_mentioned		not_mentioned	correct	ok	not_mentioned	released	unavailable
Haiku 4.5	imcs21	calibration	10807836	symptom_119	10807836	0.003881	1.87550291698426	not_mentioned		not_mentioned	correct	ok	not_mentioned	released	unavailable
Haiku 4.5	imcs21	calibration	10807836	symptom_120	10807836	0.003881	1.87550291698426	not_mentioned		not_mentioned	correct	ok	not_mentioned	released	unavailable
Haiku 4.5	imcs21	calibration	10807836	symptom_121	10807836	0.003881	1.87550291698426	not_mentioned		not_mentioned	correct	ok	not_mentioned	released	unavailable
Haiku 4.5	imcs21	calibration	10807836	symptom_122	10807836	0.003881	1.87550291698426	not_mentioned		not_mentioned	correct	ok	not_mentioned	released	unavailable
Haiku 4.5	imcs21	calibration	10807836	symptom_123	10807836	0.003881	1.87550291698426	not_mentioned		not_mentioned	correct	ok	not_mentioned	released	unavailable
Haiku 4.5	imcs21	calibration	10807836	symptom_124	10807836	0.003881	1.87550291698426	not_mentioned		not_mentioned	correct	ok	not_mentioned	released	unavailable
Haiku 4.5	imcs21	calibration	10807836	symptom_125	10807836	0.003881	1.87550291698426	not_mentioned		not_mentioned	correct	ok	not_mentioned	released	unavailable
Haiku 4.5	imcs21	calibration	10807836	symptom_126	10807836	0.003881	1.87550291698426	not_mentioned		not_mentioned	correct	ok	not_mentioned	released	unavailable
Haiku 4.5	imcs21	calibration	10807836	symptom_127	10807836	0.003881	1.87550291698426	not_mentioned		not_mentioned	correct	ok	not_mentioned	released	unavailable
Haiku 4.5	imcs21	calibration	10807836	symptom_128	10807836	0.003881	1.87550291698426	not_mentioned		not_mentioned	correct	ok	not_mentioned	released	unavailable
Haiku 4.5	imcs21	calibration	10807836	symptom_129	10807836	0.003881	1.87550291698426	not_mentioned		not_mentioned	correct	ok	not_mentioned	released	unavailable
Haiku 4.5	imcs21	calibration	10807836	symptom_130	10807836	0.003881	1.87550291698426	not_mentioned		not_mentioned	correct	ok	not_mentioned	released	unavailable
Haiku 4.5	imcs21	calibration	10807836	symptom_131	10807836	0.003881	1.87550291698426	not_mentioned		not_mentioned	correct	ok	not_mentioned	released	unavailable
Haiku 4.5	imcs21	calibration	10807836	symptom_132	10807836	0.003881	1.87550291698426	not_mentioned		not_mentioned	correct	ok	not_mentioned	released	unavailable
Haiku 4.5	imcs21	calibration	10807836	symptom_133	10807836	0.003881	1.87550291698426	not_mentioned		not_mentioned	correct	ok	not_mentioned	released	unavailable
Haiku 4.5	imcs21	calibration	10807836	symptom_134	10807836	0.003881	1.87550291698426	not_mentioned		not_mentioned	correct	ok	not_mentioned	released	unavailable
Haiku 4.5	imcs21	calibration	10807836	symptom_135	10807836	0.003881	1.87550291698426	not_mentioned		not_mentioned	correct	ok	not_mentioned	released	unavailable
Haiku 4.5	imcs21	calibration	10807836	symptom_136	10807836	0.003881	1.87550291698426	not_mentioned		not_mentioned	correct	ok	not_mentioned	released	unavailable
Haiku 4.5	imcs21	calibration	10807836	symptom_137	10807836	0.003881	1.87550291698426	not_mentioned		not_mentioned	correct	ok	not_mentioned	released	unavailable
Haiku 4.5	imcs21	calibration	10807836	symptom_138	10807836	0.003881	1.87550291698426	not_mentioned		not_mentioned	correct	ok	not_mentioned	released	unavailable
Haiku 4.5	imcs21	calibration	10807836	symptom_139	10807836	0.003881	1.87550291698426	not_mentioned		not_mentioned	correct	ok	not_mentioned	released	unavailable
Haiku 4.5	imcs21	calibration	10807836	symptom_140	10807836	0.003881	1.87550291698426	not_mentioned		not_mentioned	correct	ok	not_mentioned	released	unavailable
Haiku 4.5	imcs21	calibration	10807836	symptom_141	10807836	0.003881	1.87550291698426	not_mentioned		not_mentioned	correct	ok	not_mentioned	released	unavailable
Haiku 4.5	imcs21	calibration	10807836	symptom_142	10807836	0.003881	1.87550291698426	not_mentioned		not_mentioned	correct	ok	not_mentioned	released	unavailable
Haiku 4.5	imcs21	calibration	10807836	symptom_143	10807836	0.003881	1.87550291698426	not_mentioned		not_mentioned	correct	ok	not_mentioned	released	unavailable
Haiku 4.5	imcs21	calibration	10807836	symptom_144	10807836	0.003881	1.87550291698426	not_mentioned		not_mentioned	correct	ok	not_mentioned	released	unavailable
Haiku 4.5	imcs21	calibration	10807836	symptom_145	10807836	0.003881	1.87550291698426	not_mentioned		not_mentioned	correct	ok	not_mentioned	released	unavailable
Haiku 4.5	imcs21	calibration	10807836	symptom_146	10807836	0.003881	1.87550291698426	not_mentioned		not_mentioned	correct	ok	not_mentioned	released	unavailable
Haiku 4.5	imcs21	calibration	10807836	symptom_147	10807836	0.003881	1.87550291698426	not_mentioned		not_mentioned	correct	ok	not_mentioned	released	unavailable
Haiku 4.5	imcs21	calibration	10807836	symptom_148	10807836	0.003881	1.87550291698426	not_mentioned		not_mentioned	correct	ok	not_mentioned	released	unavailable
Haiku 4.5	imcs21	calibration	10807836	symptom_149	10807836	0.003881	1.87550291698426	not_mentioned		not_mentioned	correct	ok	not_mentioned	released	unavailable
Haiku 4.5	imcs21	calibration	10807836	symptom_150	10807836	0.003881	1.87550291698426	not_mentioned		not_mentioned	correct	ok	not_mentioned	released	unavailable
Haiku 4.5	imcs21	calibration	10807836	symptom_151	10807836	0.003881	1.87550291698426	not_mentioned		not_mentioned	correct	ok	not_mentioned	released	unavailable
Haiku 4.5	imcs21	calibration	10807836	symptom_152	10807836	0.003881	1.87550291698426	not_mentioned		not_mentioned	correct	ok	not_mentioned	released	unavailable
Haiku 4.5	imcs21	calibration	10807836	symptom_153	10807836	0.003881	1.87550291698426	not_mentioned		not_mentioned	correct	ok	not_mentioned	released	unavailable
Haiku 4.5	imcs21	calibration	10807836	symptom_154	10807836	0.003881	1.87550291698426	not_mentioned		not_mentioned	correct	ok	not_mentioned	released	unavailable
Haiku 4.5	imcs21	calibration	10807836	symptom_155	10807836	0.003881	1.87550291698426	not_mentioned		not_mentioned	correct	ok	not_mentioned	released	unavailable
Haiku 4.5	imcs21	calibration	10807836	symptom_156	10807836	0.003881	1.87550291698426	not_mentioned		not_mentioned	correct	ok	not_mentioned	released	unavailable
Haiku 4.5	imcs21	calibration	10807836	symptom_157	10807836	0.003881	1.87550291698426	not_mentioned		not_mentioned	correct	ok	not_mentioned	released	unavailable
Haiku 4.5	imcs21	calibration	10807836	symptom_158	10807836	0.003881	1.87550291698426	not_mentioned		not_mentioned	correct	ok	not_mentioned	released	unavailable
Haiku 4.5	imcs21	calibration	10807836	symptom_159	10807836	0.003881	1.87550291698426	not_mentioned		not_mentioned	correct	ok	not_mentioned	released	unavailable
Haiku 4.5	imcs21	calibration	10807836	symptom_160	10807836	0.003881	1.87550291698426	not_mentioned		not_mentioned	correct	ok	not_mentioned	released	unavailable
Haiku 4.5	imcs21	calibration	10807836	symptom_161	10807836	0.003881	1.87550291698426	not_mentioned		not_mentioned	correct	ok	not_mentioned	released	unavailable
Haiku 4.5	imcs21	calibration	10807836	symptom_162	10807836	0.003881	1.87550291698426	not_mentioned		not_mentioned	correct	ok	not_mentioned	released	unavailable
Haiku 4.5	imcs21	calibration	10807836	symptom_163	10807836	0.003881	1.87550291698426	not_mentioned		not_mentioned	correct	ok	not_mentioned	released	unavailable
Haiku 4.5	imcs21	calibration	10807836	symptom_164	10807836	0.003881	1.87550291698426	not_mentioned		not_mentioned	correct	ok	not_mentioned	released	unavailable
Haiku 4.5	imcs21	calibration	10807836	symptom_165	10807836	0.003881	1.87550291698426	not_mentioned		not_mentioned	correct	ok	not_mentioned	released	unavailable
Haiku 4.5	imcs21	calibration	10807836	symptom_166	10807836	0.003881	1.87550291698426	not_mentioned		not_mentioned	correct	ok	not_mentioned	released	unavailable
Haiku 4.5	imcs21	calibration	10807836	symptom_167	10807836	0.003881	1.87550291698426	not_mentioned		not_mentioned	correct	ok	not_mentioned	released	unavailable
Haiku 4.5	imcs21	calibration	10807836	symptom_168	10807836	0.003881	1.87550291698426	not_mentioned		not_mentioned	correct	ok	not_mentioned	released	unavailable
Haiku 4.5	imcs21	calibration	10807836	symptom_169	10807836	0.003881	1.87550291698426	not_mentioned		not_mentioned	correct	ok	not_mentioned	released	unavailable
Haiku 4.5	imcs21	calibration	10807836	symptom_170	10807836	0.003881	1.87550291698426	not_mentioned		not_mentioned	correct	ok	not_mentioned	released	unavailable
Haiku 4.5	imcs21	calibration	10807836	symptom_171	10807836	0.003881	1.87550291698426	not_mentioned		not_mentioned	correct	ok	not_mentioned	released	unavailable
Haiku 4.5	imcs21	calibration	10807836	symptom_172	10807836	0.003881	1.87550291698426	not_mentioned		not_mentioned	correct	ok	not_mentioned	released	unavailable
Haiku 4.5	imcs21	calibration	10807836	symptom_173	10807836	0.003881	1.87550291698426	not_mentioned		not_mentioned	correct	ok	not_mentioned	released	unavailable
Haiku 4.5	imcs21	calibration	10807836	symptom_174	10807836	0.003881	1.87550291698426	not_mentioned		not_mentioned	correct	ok	not_mentioned	released	unavailable
Haiku 4.5	imcs21	calibration	10807836	symptom_175	10807836	0.003881	1.87550291698426	not_mentioned		not_mentioned	correct	ok	not_mentioned	released	unavailable
Haiku 4.5	imcs21	calibration	10807836	symptom_176	10807836	0.003881	1.87550291698426	not_mentioned		not_mentioned	correct	ok	not_mentioned	released	unavailable
Haiku 4.5	imcs21	calibration	10807836	symptom_177	10807836	0.003881	1.87550291698426	not_mentioned		not_mentioned	correct	ok	not_mentioned	released	unavailable
Haiku 4.5	imcs21	calibration	10807836	symptom_178	10807836	0.003881	1.87550291698426	not_mentioned		not_mentioned	correct	ok	not_mentioned	released	unavailable
Haiku 4.5	imcs21	calibration	10807836	symptom_179	10807836	0.003881	1.87550291698426	not_mentioned		not_mentioned	correct	ok	not_mentioned	released	unavailable
Haiku 4.5	imcs21	calibration	10807836	symptom_180	10807836	0.003881	1.87550291698426	not_mentioned		not_mentioned	correct	ok	not_mentioned	released	unavailable
Haiku 4.5	imcs21	calibration	10807836	symptom_181	10807836	0.003881	1.87550291698426	not_mentioned		not_mentioned	correct	ok	not_mentioned	released	unavailable
Haiku 4.5	imcs21	calibration	10807836	symptom_182	10807836	0.003881	1.87550291698426	not_mentioned		not_mentioned	correct	ok	not_mentioned	released	unavailable
Haiku 4.5	imcs21	calibration	10807836	symptom_183	10807836	0.003881	1.87550291698426	not_mentioned		not_mentioned	correct	ok	not_mentioned	released	unavailable
Haiku 4.5	imcs21	calibration	10807836	symptom_184	10807836	0.003881	1.87550291698426	not_mentioned		not_mentioned	correct	ok	not_mentioned	released	unavailable
Haiku 4.5	imcs21	calibration	10807836	symptom_185	10807836	0.003881	1.87550291698426	not_mentioned		not_mentioned	correct	ok	not_mentioned	released	unavailable
Haiku 4.5	imcs21	calibration	10807836	symptom_186	10807836	0.003881	1.87550291698426	not_mentioned		not_mentioned	correct	ok	not_mentioned	released	unavailable
Haiku 4.5	imcs21	calibration	10807836	symptom_187	10807836	0.003881	1.87550291698426	not_mentioned		not_mentioned	correct	ok	not_mentioned	released	unavailable
Haiku 4.5	imcs21	calibration	10807836	symptom_188	10807836	0.003881	1.87550291698426	not_mentioned		not_mentioned	correct	ok	not_mentioned	released	unavailable
Haiku 4.5	imcs21	calibration	10807836	symptom_189	10807836	0.003881	1.87550291698426	not_mentioned		not_mentioned	correct	ok	not_mentioned	released	unavailable
Haiku 4.5	imcs21	calibration	10807836	symptom_190	10807836	0.003881	1.87550291698426	not_mentioned		not_mentioned	correct	ok	not_mentioned	released	unavailable
Haiku 4.5	imcs21	calibration	10807836	symptom_191	10807836	0.003881	1.87550291698426	not_mentioned		not_mentioned	correct	ok	not_mentioned	released	unavailable
Haiku 4.5	imcs21	calibration	10807836	symptom_192	10807836	0.003881	1.87550291698426	not_mentioned		not_mentioned	correct	ok	not_mentioned	released	unavailable
Haiku 4.5	imcs21	calibration	10807836	symptom_193	10807836	0.003881	1.87550291698426	not_mentioned		not_mentioned	correct	ok	not_mentioned	released	unavailable
Haiku 4.5	imcs21	calibration	10807836	symptom_194	10807836	0.003881	1.87550291698426	not_mentioned		not_mentioned	correct	ok	not_mentioned	released	unavailable
Haiku 4.5	imcs21	calibration	10807836	symptom_195	10807836	0.003881	1.87550291698426	not_mentioned		not_mentioned	correct	ok	not_mentioned	released	unavailable
Haiku 4.5	imcs21	calibration	10807836	symptom_196	10807836	0.003881	1.87550291698426	not_mentioned		not_mentioned	correct	ok	not_mentioned	released	unavailable
Haiku 4.5	imcs21	calibration	10807836	symptom_197	10807836	0.003881	1.87550291698426	not_mentioned		not_mentioned	correct	ok	not_mentioned	released	unavailable
Haiku 4.5	imcs21	calibration	10807836	symptom_198	10807836	0.003881	1.87550291698426	not_mentioned		not_mentioned	correct	ok	not_mentioned	released	unavailable
Haiku 4.5	imcs21	calibration	10807836	symptom_199	10807836	0.003881	1.87550291698426	not_mentioned		not_mentioned	correct	ok	not_mentioned	released	unavailable
Haiku 4.5	imcs21	calibration	10807836	symptom_200	10807836	0.003881	1.87550291698426	not_mentioned		not_mentioned	correct	ok	not_mentioned	released	unavailable
Haiku 4.5	imcs21	calibration	10807836	symptom_201	10807836	0.003881	1.87550291698426	not_mentioned		not_mentioned	correct	ok	not_mentioned	released	unavailable
Haiku 4.5	imcs21	calibration	10807836	symptom_202	10807836	0.003881	1.87550291698426	not_mentioned		not_mentioned	correct	ok	not_mentioned	released	unavailable
Haiku 4.5	imcs21	calibration	10807836	symptom_203	10807836	0.003881	1.87550291698426	not_mentioned		not_mentioned	correct	ok	not_mentioned	released	unavailable
Haiku 4.5	imcs21	calibration	10807836	symptom_204	10807836	0.003881	1.87550291698426	not_mentioned		not_mentioned	correct	ok	not_mentioned	released	unavailable
Haiku 4.5	imcs21	calibration	10807836	symptom_205	10807836	0.003881	1.87550291698426	not_mentioned		not_mentioned	correct	ok	not_mentioned	released	unavailable
Haiku 4.5	imcs21	calibration	10807836	symptom_206	10807836	0.003881	1.87550291698426	not_mentioned		not_mentioned	correct	ok	not_mentioned	released	unavailable
Haiku 4.5	imcs21	calibration	10807836	symptom_207	10807836	0.003881	1.87550291698426	not_mentioned		not_mentioned	correct	ok	not_mentioned	released	unavailable
Haiku 4.5	imcs21	calibration	10807836	symptom_208	10807836	0.003881	1.87550291698426	not_mentioned		not_mentioned	correct	ok	not_mentioned	released	unavailable
Haiku 4.5	imcs21	calibration	10807836	symptom_209	10807836	0.003881	1.87550291698426	not_mentioned		not_mentioned	correct	ok	not_mentioned	released	unavailable
Haiku 4.5	imcs21	calibration	10807836	symptom_210	10807836	0.003881	1.87550291698426	not_mentioned		not_mentioned	correct	ok	not_mentioned	released	unavailable
Haiku 4.5	imcs21	calibration	10807836	symptom_211	10807836	0.003881	1.87550291698426	not_mentioned		not_mentioned	correct	ok	not_mentioned	released	unavailable
Haiku 4.5	imcs21	calibration	10807836	symptom_212	10807836	0.003881	1.87550291698426	not_mentioned		not_mentioned	correct	ok	not_mentioned	released	unavailable
Haiku 4.5	imcs21	calibration	10807836	symptom_213	10807836	0.003881	1.87550291698426	not_mentioned		not_mentioned	correct	ok	not_mentioned	released	unavailable
Haiku 4.5	imcs21	calibration	10807836	symptom_214	10807836	0.003881	1.87550291698426	not_mentioned		not_mentioned	correct	ok	not_mentioned	released	unavailable
Haiku 4.5	imcs21	calibration	10807836	symptom_215	10807836	0.003881	1.87550291698426	not_mentioned		not_mentioned	correct	ok	not_mentioned	released	unavailable
Haiku 4.5	imcs21	calibration	10807836	symptom_216	10807836	0.003881	1.87550291698426	not_mentioned		not_mentioned	correct	ok	not_mentioned	released	unavailable
Haiku 4.5	imcs21	calibration	10807836	symptom_217	10807836	0.003881	1.87550291698426	not_mentioned		not_mentioned	correct	ok	not_mentioned	released	unavailable
Haiku 4.5	imcs21	calibration	10807836	symptom_218	10807836	0.003881	1.87550291698426	not_mentioned		not_mentioned	correct	ok	not_mentioned	released	unavailable
Haiku 4.5	imcs21	calibration	10807836	symptom_219	10807836	0.003881	1.87550291698426	not_mentioned		not_mentioned	correct	ok	not_mentioned	released	unavailable
Haiku 4.5	imcs21	calibration	10807836	symptom_220	10807836	0.003881	1.87550291698426	not_mentioned		not_mentioned	correct	ok	not_mentioned	released	unavailable
Haiku 4.5	imcs21	calibration	10807836	symptom_221	10807836	0.003881	1.87550291698426	not_mentioned		not_mentioned	correct	ok	not_mentioned	released	unavailable
Haiku 4.5	imcs21	calibration	10807836	symptom_222	10807836	0.003881	1.87550291698426	not_mentioned		not_mentioned	correct	ok	not_mentioned	released	unavailable
Haiku 4.5	imcs21	calibration	10807836	symptom_223	10807836	0.003881	1.87550291698426	not_mentioned		not_mentioned	correct	ok	not_mentioned	released	unavailable
Haiku 4.5	imcs21	calibration	10807836	symptom_224	10807836	0.003881	1.87550291698426	not_mentioned		not_mentioned	correct	ok	not_mentioned	released	unavailable
Haiku 4.5	imcs21	calibration	10807836	symptom_225	10807836	0.003881	1.87550291698426	not_mentioned		not_mentioned	correct	ok	not_mentioned	released	unavailable
Haiku 4.5	imcs21	calibration	10807836	symptom_226	10807836	0.003881	1.87550291698426	not_mentioned		not_mentioned	correct	ok	not_mentioned	released	unavailable
Haiku 4.5	imcs21	calibration	10807836	symptom_227	10807836	0.003881	1.87550291698426	not_mentioned		not_mentioned	correct	ok	not_mentioned	released	unavailable
Haiku 4.5	imcs21	calibration	10807836	symptom_228	10807836	0.003881	1.87550291698426	not_mentioned		not_mentioned	correct	ok	not_mentioned	released	unavailable
Haiku 4.5	imcs21	calibration	10807836	symptom_229	10807836	0.003881	1.87550291698426	not_mentioned		not_mentioned	correct	ok	not_mentioned	released	unavailable
Haiku 4.5	imcs21	calibration	10807836	symptom_230	10807836	0.003881	1.87550291698426	not_mentioned		not_mentioned	correct	ok	not_mentioned	released	unavailable
Haiku 4.5	imcs21	calibration	10807836	symptom_231	10807836	0.003881	1.87550291698426	not_mentioned		not_mentioned	correct	ok	not_mentioned	released	unavailable
Haiku 4.5	imcs21	calibration	10807836	symptom_232	10807836	0.003881	1.87550291698426	not_mentioned		not_mentioned	correct	ok	not_mentioned	released	unavailable
Haiku 4.5	imcs21	calibration	10807836	symptom_233	10807836	0.003881	1.87550291698426	not_mentioned		not_mentioned	correct	ok	not_mentioned	released	unavailable
Haiku 4.5	imcs21	calibration	10807836	symptom_234	10807836	0.003881	1.87550291698426	not_mentioned		not_mentioned	correct	ok	not_mentioned	released	unavailable
Haiku 4.5	imcs21	calibration	10807836	symptom_235	10807836	0.003881	1.87550291698426	not_mentioned		not_mentioned	correct	ok	not_mentioned	released	unavailable
Haiku 4.5	imcs21	calibration	10807836	symptom_236	10807836	0.003881	1.87550291698426	not_mentioned		not_mentioned	correct	ok	not_mentioned	released	unavailable
Haiku 4.5	imcs21	calibration	10807836	symptom_237	10807836	0.003881	1.87550291698426	not_mentioned		not_mentioned	correct	ok	not_mentioned	released	unavailable
Haiku 4.5	imcs21	calibration	10807836	symptom_238	10807836	0.003881	1.87550291698426	not_mentioned		not_mentioned	correct	ok	not_mentioned	released	unavailable
Haiku 4.5	imcs21	calibration	10807836	symptom_239	10807836	0.003881	1.87550291698426	not_mentioned		not_mentioned	correct	ok	not_mentioned	released	unavailable
Haiku 4.5	imcs21	calibration	10807836	symptom_240	10807836	0.003881	1.87550291698426	not_mentioned		not_mentioned	correct	ok	not_mentioned	released	unavailable
Haiku 4.5	imcs21	calibration	10807836	symptom_241	10807836	0.003881	1.87550291698426	not_mentioned		not_mentioned	correct	ok	not_mentioned	released	unavailable
Haiku 4.5	imcs21	calibration	10807836	symptom_242	10807836	0.003881	1.87550291698426	not_mentioned		not_mentioned	correct	ok	not_mentioned	released	unavailable
Haiku 4.5	imcs21	calibration	10807836	symptom_243	10807836	0.003881	1.87550291698426	not_mentioned		not_mentioned	correct	ok	not_mentioned	released	unavailable
Haiku 4.5	imcs21	calibration	10807836	symptom_244	10807836	0.003881	1.87550291698426	not_mentioned		not_mentioned	correct	ok	not_mentioned	released	unavailable
Haiku 4.5	imcs21	calibration	10807836	symptom_245	10807836	0.003881	1.87550291698426	not_mentioned		not_mentioned	correct	ok	not_mentioned	released	unavailable
Haiku 4.5	imcs21	calibration	10807836	symptom_246	10807836	0.003881	1.87550291698426	not_mentioned		not_mentioned	correct	ok	not_mentioned	released	unavailable
Haiku 4.5	imcs21	calibration	10807836	symptom_247	10807836	0.003881	1.87550291698426	not_mentioned		not_mentioned	correct	ok	not_mentioned	released	unavailable
Haiku 4.5	imcs21	calibration	10807836	symptom_248	10807836	0.003881	1.87550291698426	not_mentioned		not_mentioned	correct	ok	not_mentioned	released	unavailable
Haiku 4.5	imcs21	calibration	10807836	symptom_249	10807836	0.003881	1.87550291698426	not_mentioned		not_mentioned	correct	ok	not_mentioned	released	unavailable
Haiku 4.5	imcs21	calibration	10807836	symptom_250	10807836	0.003881	1.87550291698426	not_mentioned		not_mentioned	correct	ok	not_mentioned	released	unavailable
Haiku 4.5	imcs21	calibration	10807836	symptom_251	10807836	0.003881	1.87550291698426	not_mentioned		not_mentioned	correct	ok	not_mentioned	released	unavailable
Haiku 4.5	imcs21	calibration	10807836	symptom_252	10807836	0.003881	1.87550291698426	not_mentioned		not_mentioned	correct	ok	not_mentioned	released	unavailable
Haiku 4.5	imcs21	calibration	10807836	symptom_253	10807836	0.003881	1.87550291698426	not_mentioned		not_mentioned	correct	ok	not_mentioned	released	unavailable
Haiku 4.5	imcs21	calibration	10807836	symptom_254	10807836	0.003881	1.87550291698426	not_mentioned		not_mentioned	correct	ok	not_mentioned	released	unavailable
Haiku 4.5	imcs21	calibration	10807836	symptom_255	10807836	0.003881	1.87550291698426	not_mentioned		not_mentioned	correct	ok	not_mentioned	released	unavailable
Haiku 4.5	imcs21	calibration	10807836	symptom_256	10807836	0.003881	1.87550291698426	not_mentioned		not_mentioned	correct	ok	not_mentioned	released	unavailable
Haiku 4.5	imcs21	calibration	10807836	symptom_257	10807836	0.003881	1.87550291698426	not_mentioned		not_mentioned	correct	ok	not_mentioned	released	unavailable
Haiku 4.5	imcs21	calibration	10807836	symptom_258	10807836	0.003881	1.87550291698426	not_mentioned		not_mentioned	correct	ok	not_mentioned	released	unavailable
Haiku 4.5	imcs21	calibration	10807836	symptom_259	10807836	0.003881	1.87550291698426	not_mentioned		not_mentioned	correct	ok	not_mentioned	released	unavailable
Haiku 4.5	imcs21	calibration	10807836	symptom_260	10807836	0.003881	1.87550291698426	not_mentioned		not_mentioned	correct	ok	not_mentioned	released	unavailable
Haiku 4.5	imcs21	calibration	10807836	symptom_261	10807836	0.003881	1.87550291698426	not_mentioned		not_mentioned	correct	ok	not_mentioned	released	unavailable
Haiku 4.5	imcs21	calibration	10807836	symptom_262	10807836	0.003881	1.87550291698426	not_mentioned		not_mentioned	correct	ok	not_mentioned	released	unavailable
Haiku 4.5	imcs21	calibration	10807836	symptom_263	10807836	0.003881	1.87550291698426	not_mentioned		not_mentioned	correct	ok	not_mentioned	released	unavailable
Haiku 4.5	imcs21	calibration	10807836	symptom_264	10807836	0.003881	1.87550291698426	not_mentioned		not_mentioned	correct	ok	not_mentioned	released	unavailable
Haiku 4.5	imcs21	calibration	10807836	symptom_265	10807836	0.003881	1.87550291698426	not_mentioned		not_mentioned	correct	ok	not_mentioned	released	unavailable
Haiku 4.5	imcs21	calibration	10807836	symptom_266	10807836	0.003881	1.87550291698426	not_mentioned		not_mentioned	correct	ok	not_mentioned	released	unavailable
Haiku 4.5	imcs21	calibration	10807836	symptom_267	10807836	0.003881	1.87550291698426	not_mentioned		not_mentioned	correct	ok	not_mentioned	released	unavailable
Haiku 4.5	imcs21	calibration	10807836	symptom_268	10807836	0.003881	1.87550291698426	not_mentioned		not_mentioned	correct	ok	not_mentioned	released	unavailable
Haiku 4.5	imcs21	calibration	10807836	symptom_269	10807836	0.003881	1.87550291698426	not_mentioned		not_mentioned	correct	ok	not_mentioned	released	unavailable
Haiku 4.5	imcs21	calibration	10807836	symptom_270	10807836	0.003881	1.87550291698426	not_mentioned		not_mentioned	correct	ok	not_mentioned	released	unavailable
Haiku 4.5	imcs21	calibration	10807836	symptom_271	10807836	0.003881	1.87550291698426	not_mentioned		not_mentioned	correct	ok	not_mentioned	released	unavailable
Haiku 4.5	imcs21	calibration	10807836	symptom_272	10807836	0.003881	1.87550291698426	not_mentioned		not_mentioned	correct	ok	not_mentioned	released	unavailable
Haiku 4.5	imcs21	calibration	10807836	symptom_273	10807836	0.003881	1.87550291698426	not_mentioned		not_mentioned	correct	ok	not_mentioned	released	unavailable
Haiku 4.5	imcs21	calibration	10807836	symptom_274	10807836	0.003881	1.87550291698426	not_mentioned		not_mentioned	correct	ok	not_mentioned	released	unavailable
Haiku 4.5	imcs21	calibration	10807836	symptom_275	10807836	0.003881	1.87550291698426	not_mentioned		not_mentioned	correct	ok	not_mentioned	released	unavailable
Haiku 4.5	imcs21	calibration	10807836	symptom_276	10807836	0.003881	1.87550291698426	not_mentioned		not_mentioned	correct	ok	not_mentioned	released	unavailable
Haiku 4.5	imcs21	calibration	10807836	symptom_277	10807836	0.003881	1.87550291698426	not_mentioned		not_mentioned	correct	ok	not_mentioned	released	unavailable
Haiku 4.5	imcs21	calibration	10807836	symptom_278	10807836	0.003881	1.87550291698426	not_mentioned		not_mentioned	correct	ok	not_mentioned	released	unavailable
Haiku 4.5	imcs21	calibration	10807836	symptom_279	10807836	0.003881	1.87550291698426	not_mentioned		not_mentioned	correct	ok	not_mentioned	released	unavailable
Haiku 4.5	imcs21	calibration	10807836	symptom_280	10807836	0.003881	1.87550291698426	not_mentioned		not_mentioned	correct	ok	not_mentioned	released	unavailable
Haiku 4.5	imcs21	calibration	10807836	symptom_281	10807836	0.003881	1.87550291698426	not_mentioned		not_mentioned	correct	ok	not_mentioned	released	unavailable
Haiku 4.5	imcs21	calibration	10807836	symptom_282	10807836	0.003881	1.87550291698426	not_mentioned		not_mentioned	correct	ok	not_mentioned	released	unavailable
Haiku 4.5	imcs21	calibration	10807836	symptom_283	10807836	0.003881	1.87550291698426	not_mentioned		not_mentioned	correct	ok	not_mentioned	released	unavailable
Haiku 4.5	imcs21	calibration	10807836	symptom_284	10807836	0.003881	1.87550291698426	not_mentioned		not_mentioned	correct	ok	not_mentioned	released	unavailable
Haiku 4.5	imcs21	calibration	10807836	symptom_285	10807836	0.003881	1.87550291698426	not_mentioned		not_mentioned	correct	ok	not_mentioned	released	unavailable
Haiku 4.5	imcs21	calibration	10807836	symptom_286	10807836	0.003881	1.87550291698426	not_mentioned		not_mentioned	correct	ok	not_mentioned	released	unavailable
Haiku 4.5	imcs21	calibration	10807836	symptom_287	10807836	0.003881	1.87550291698426	not_mentioned		not_mentioned	correct	ok	not_mentioned	released	unavailable
Haiku 4.5	imcs21	calibration	10807836	symptom_288	10807836	0.003881	1.87550291698426	not_mentioned		not_mentioned	correct	ok	not_mentioned	released	unavailable
Haiku 4.5	imcs21	calibration	10807836	symptom_289	10807836	0.003881	1.87550291698426	not_mentioned		not_mentioned	correct	ok	not_mentioned	released	unavailable
Haiku 4.5	imcs21	calibration	10807836	symptom_290	10807836	0.003881	1.87550291698426	not_mentioned		not_mentioned	correct	ok	not_mentioned	released	unavailable
Haiku 4.5	imcs21	calibration	10807836	symptom_291	10807836	0.003881	1.87550291698426	not_mentioned		not_mentioned	correct	ok	not_mentioned	released	unavailable
Haiku 4.5	imcs21	calibration	10807836	symptom_292	10807836	0.003881	1.87550291698426	not_mentioned		not_mentioned	correct	ok	not_mentioned	released	unavailable
Haiku 4.5	imcs21	calibration	10807836	symptom_293	10807836	0.003881	1.87550291698426	not_mentioned		not_mentioned	correct	ok	not_mentioned	released	unavailable
Haiku 4.5	imcs21	calibration	10807836	symptom_294	10807836	0.003881	1.87550291698426	not_mentioned		not_mentioned	correct	ok	not_mentioned	released	unavailable
Haiku 4.5	imcs21	calibration	10807836	symptom_295	10807836	0.003881	1.87550291698426	not_mentioned		not_mentioned	correct	ok	not_mentioned	released	unavailable
Haiku 4.5	imcs21	calibration	10807836	symptom_296	10807836	0.003881	1.87550291698426	not_mentioned		not_mentioned	correct	ok	not_mentioned	released	unavailable
Haiku 4.5	imcs21	calibration	10807836	symptom_297	10807836	0.003881	1.87550291698426	not_mentioned		not_mentioned	correct	ok	not_mentioned	released	unavailable
Haiku 4.5	imcs21	calibration	10807836	symptom_298	10807836	0.003881	1.87550291698426	not_mentioned		not_mentioned	correct	ok	not_mentioned	released	unavailable
Haiku 4.5	imcs21	calibration	10807836	symptom_299	10807836	0.003881	1.87550291698426	not_mentioned		not_mentioned	correct	ok	not_mentioned	released	unavailable
Haiku 4.5	imcs21	calibration	10807836	symptom_300	10807836	0.003881	1.87550291698426	not_mentioned		not_mentioned	correct	ok	not_mentioned	released	unavailable
Haiku 4.5	imcs21	calibration	10807836	symptom_301	10807836	0.003881	1.87550291698426	not_mentioned		not_mentioned	correct	ok	not_mentioned	released	unavailable
Haiku 4.5	imcs21	calibration	10807836	symptom_302	10807836	0.003881	1.87550291698426	not_mentioned		not_mentioned	correct	ok	not_mentioned	released	unavailable
Haiku 4.5	imcs21	calibration	10807836	symptom_303	10807836	0.003881	1.87550291698426	not_mentioned		not_mentioned	correct	ok	not_mentioned	released	unavailable
Haiku 4.5	imcs21	calibration	10807836	symptom_304	10807836	0.003881	1.87550291698426	not_mentioned		not_mentioned	correct	ok	not_mentioned	released	unavailable
Haiku 4.5	imcs21	calibration	10807836	symptom_305	10807836	0.003881	1.87550291698426	not_mentioned		not_mentioned	correct	ok	not_mentioned	released	unavailable
Haiku 4.5	imcs21	calibration	10807836	symptom_306	10807836	0.003881	1.87550291698426	not_mentioned		not_mentioned	correct	ok	not_mentioned	released	unavailable
Haiku 4.5	imcs21	calibration	10807836	symptom_307	10807836	0.003881	1.87550291698426	not_mentioned		not_mentioned	correct	ok	not_mentioned	released	unavailable
Haiku 4.5	imcs21	calibration	10807836	symptom_308	10807836	0.003881	1.87550291698426	not_mentioned		not_mentioned	correct	ok	not_mentioned	released	unavailable
Haiku 4.5	imcs21	calibration	10807836	symptom_309	10807836	0.003881	1.87550291698426	not_mentioned		not_mentioned	correct	ok	not_mentioned	released	unavailable
Haiku 4.5	imcs21	calibration	10807836	symptom_310	10807836	0.003881	1.87550291698426	not_mentioned		not_mentioned	correct	ok	not_mentioned	released	unavailable
Haiku 4.5	imcs21	calibration	10807836	symptom_311	10807836	0.003881	1.87550291698426	not_mentioned		not_mentioned	correct	ok	not_mentioned	released	unavailable
Haiku 4.5	imcs21	calibration	10807836	symptom_312	10807836	0.003881	1.87550291698426	not_mentioned		not_mentioned	correct	ok	not_mentioned	released	unavailable
Haiku 4.5	imcs21	calibration	10807836	symptom_313	10807836	0.003881	1.87550291698426	not_mentioned		not_mentioned	correct	ok	not_mentioned	released	unavailable
Haiku 4.5	imcs21	calibration	10807836	symptom_314	10807836	0.003881	1.87550291698426	not_mentioned		not_mentioned	correct	ok	not_mentioned	released	unavailable
Haiku 4.5	imcs21	calibration	10807836	symptom_315	10807836	0.003881	1.87550291698426	not_mentioned		not_mentioned	correct	ok	not_mentioned	released	unavailable
Haiku 4.5	imcs21	calibration	10807836	symptom_316	10807836	0.003881	1.87550291698426	not_mentioned		not_mentioned	correct	ok	not_mentioned	released	unavailable
Haiku 4.5	imcs21	calibration	10807836	symptom_317	10807836	0.003881	1.87550291698426	not_mentioned		not_mentioned	correct	ok	not_mentioned	released	unavailable
Haiku 4.5	imcs21	calibration	10807836	symptom_318	10807836	0.003881	1.87550291698426	not_mentioned		not_mentioned	correct	ok	not_mentioned	released	unavailable
Haiku 4.5	imcs21	calibration	10807836	symptom_319	10807836	0.003881	1.87550291698426	not_mentioned		not_mentioned	correct	ok	not_mentioned	released	unavailable
Haiku 4.5	imcs21	calibration	10807836	symptom_320	10807836	0.003881	1.87550291698426	not_mentioned		not_mentioned	correct	ok	not_mentioned	released	unavailable
Haiku 4.5	imcs21	calibration	10807836	symptom_321	10807836	0.003881	1.87550291698426	not_mentioned		not_mentioned	correct	ok	not_mentioned	released	unavailable
Haiku 4.5	imcs21	calibration	10807836	symptom_322	10807836	0.003881	1.87550291698426	not_mentioned		not_mentioned	correct	ok	not_mentioned	released	unavailable
Haiku 4.5	imcs21	calibration	10807836	symptom_323	10807836	0.003881	1.87550291698426	not_mentioned		not_mentioned	correct	ok	not_mentioned	released	unavailable
Haiku 4.5	imcs21	calibration	10807836	symptom_324	10807836	0.003881	1.87550291698426	not_mentioned		not_mentioned	correct	ok	not_mentioned	released	unavailable
Haiku 4.5	imcs21	calibration	10807836	symptom_325	10807836	0.003881	1.87550291698426	not_mentioned		not_mentioned	correct	ok	not_mentioned	released	unavailable
Haiku 4.5	imcs21	calibration	10807836	symptom_326	10807836	0.003881	1.87550291698426	not_mentioned		not_mentioned	correct	ok	not_mentioned	released	unavailable
Haiku 4.5	imcs21	calibration	10807836	symptom_327	10807836	0.003881	1.87550291698426	not_mentioned		not_mentioned	correct	ok	not_mentioned	released	unavailable
Haiku 4.5	imcs21	calibration	10807836	symptom_328	10807836	0.003881	1.87550291698426	not_mentioned		not_mentioned	correct	ok	not_mentioned	released	unavailable
Haiku 4.5	imcs21	calibration	10807836	symptom_329	10807836	0.003881	1.87550291698426	not_mentioned		not_mentioned	correct	ok	not_mentioned	released	unavailable
Haiku 4.5	imcs21	calibration	10807836	symptom_330	10807836	0.003881	1.87550291698426	not_mentioned		not_mentioned	correct	ok	not_mentioned	released	unavailable
Haiku 4.5	imcs21	calibration	10809446	symptom_000	10809446	0.003725	1.4531495841220021	positive	0.95	positive	correct	ok	positive	released	reported_percentage
Haiku 4.5	imcs21	calibration	10809446	symptom_001	10809446	0.003725	1.4531495841220021	not_mentioned		not_mentioned	correct	ok	not_mentioned	released	unavailable
Haiku 4.5	imcs21	calibration	10809446	symptom_002	10809446	0.003725	1.4531495841220021	not_mentioned		not_mentioned	correct	ok	not_mentioned	released	unavailable
Haiku 4.5	imcs21	calibration	10809446	symptom_003	10809446	0.003725	1.4531495841220021	not_mentioned		not_mentioned	correct	ok	not_mentioned	released	unavailable
Haiku 4.5	imcs21	calibration	10809446	symptom_004	10809446	0.003725	1.4531495841220021	not_mentioned		not_mentioned	correct	ok	not_mentioned	released	unavailable
Haiku 4.5	imcs21	calibration	10809446	symptom_005	10809446	0.003725	1.4531495841220021	positive	0.9	positive	correct	ok	positive	released	reported_percentage
Haiku 4.5	imcs21	calibration	10809446	symptom_006	10809446	0.003725	1.4531495841220021	not_mentioned		uncertain	incorrect	ok	uncertain	released	unavailable
Haiku 4.5	imcs21	calibration	10809446	symptom_007	10809446	0.003725	1.4531495841220021	not_mentioned		not_mentioned	correct	ok	not_mentioned	released	unavailable
Haiku 4.5	imcs21	calibration	10809446	symptom_008	10809446	0.003725	1.4531495841220021	not_mentioned		not_mentioned	correct	ok	not_mentioned	released	unavailable
Haiku 4.5	imcs21	calibration	10809446	symptom_009	10809446	0.003725	1.4531495841220021	not_mentioned		not_mentioned	correct	ok	not_mentioned	released	unavailable
Haiku 4.5	imcs21	calibration	10809446	symptom_010	10809446	0.003725	1.4531495841220021	not_mentioned		not_mentioned	correct	ok	not_mentioned	released	unavailable
Haiku 4.5	imcs21	calibration	10809446	symptom_011	10809446	0.003725	1.4531495841220021	not_mentioned		negative	incorrect	ok	negative	released	unavailable
Haiku 4.5	imcs21	calibration	10809446	symptom_012	10809446	0.003725	1.4531495841220021	positive	0.95	positive	correct	ok	positive	released	reported_percentage
Haiku 4.5	imcs21	calibration	10809446	symptom_013	10809446	0.003725	1.4531495841220021	not_mentioned		not_mentioned	correct	ok	not_mentioned	released	unavailable
Haiku 4.5	imcs21	calibration	10809446	symptom_014	10809446	0.003725	1.4531495841220021	not_mentioned		not_mentioned	correct	ok	not_mentioned	released	unavailable
Haiku 4.5	imcs21	calibration	10809446	symptom_015	10809446	0.003725	1.4531495841220021	not_mentioned		not_mentioned	correct	ok	not_mentioned	released	unavailable
Haiku 4.5	imcs21	calibration	10809446	symptom_016	10809446	0.003725	1.4531495841220021	not_mentioned		not_mentioned	correct	ok	not_mentioned	released	unavailable
Haiku 4.5	imcs21	calibration	10809446	symptom_017	10809446	0.003725	1.4531495841220021	not_mentioned		not_mentioned	correct	ok	not_mentioned	released	unavailable
Haiku 4.5	imcs21	calibration	10809446	symptom_018	10809446	0.003725	1.4531495841220021	not_mentioned		not_mentioned	correct	ok	not_mentioned	released	unavailable
Haiku 4.5	imcs21	calibration	10809446	symptom_019	10809446	0.003725	1.4531495841220021	not_mentioned		not_mentioned	correct	ok	not_mentioned	released	unavailable
Haiku 4.5	imcs21	calibration	10809446	symptom_020	10809446	0.003725	1.4531495841220021	not_mentioned		not_mentioned	correct	ok	not_mentioned	released	unavailable
Haiku 4.5	imcs21	calibration	10809446	symptom_021	10809446	0.003725	1.4531495841220021	not_mentioned		not_mentioned	correct	ok	not_mentioned	released	unavailable
Haiku 4.5	imcs21	calibration	10809446	symptom_022	10809446	0.003725	1.4531495841220021	not_mentioned		not_mentioned	correct	ok	not_mentioned	released	unavailable
Haiku 4.5	imcs21	calibration	10809446	symptom_023	10809446	0.003725	1.4531495841220021	not_mentioned		not_mentioned	correct	ok	not_mentioned	released	unavailable
Haiku 4.5	imcs21	calibration	10809446	symptom_024	10809446	0.003725	1.4531495841220021	not_mentioned		not_mentioned	correct	ok	not_mentioned	released	unavailable
Haiku 4.5	imcs21	calibration	10809446	symptom_025	10809446	0.003725	1.4531495841220021	not_mentioned		not_mentioned	correct	ok	not_mentioned	released	unavailable
Haiku 4.5	imcs21	calibration	10809446	symptom_026	10809446	0.003725	1.4531495841220021	not_mentioned		not_mentioned	correct	ok	not_mentioned	released	unavailable
Haiku 4.5	imcs21	calibration	10809446	symptom_027	10809446	0.003725	1.4531495841220021	not_mentioned		not_mentioned	correct	ok	not_mentioned	released	unavailable
Haiku 4.5	imcs21	calibration	10809446	symptom_028	10809446	0.003725	1.4531495841220021	not_mentioned		not_mentioned	correct	ok	not_mentioned	released	unavailable
Haiku 4.5	imcs21	calibration	10809446	symptom_029	10809446	0.003725	1.4531495841220021	not_mentioned		not_mentioned	correct	ok	not_mentioned	released	unavailable
Haiku 4.5	imcs21	calibration	10809446	symptom_030	10809446	0.003725	1.4531495841220021	not_mentioned		not_mentioned	correct	ok	not_mentioned	released	unavailable
Haiku 4.5	imcs21	calibration	10809446	symptom_031	10809446	0.003725	1.4531495841220021	not_mentioned		not_mentioned	correct	ok	not_mentioned	released	unavailable
Haiku 4.5	imcs21	calibration	10809446	symptom_032	10809446	0.003725	1.4531495841220021	not_mentioned		not_mentioned	correct	ok	not_mentioned	released	unavailable
Haiku 4.5	imcs21	calibration	10809446	symptom_033	10809446	0.003725	1.4531495841220021	not_mentioned		not_mentioned	correct	ok	not_mentioned	released	unavailable
Haiku 4.5	imcs21	calibration	10809446	symptom_034	10809446	0.003725	1.4531495841220021	not_mentioned		not_mentioned	correct	ok	not_mentioned	released	unavailable
Haiku 4.5	imcs21	calibration	10809446	symptom_035	10809446	0.003725	1.4531495841220021	not_mentioned		not_mentioned	correct	ok	not_mentioned	released	unavailable
Haiku 4.5	imcs21	calibration	10809446	symptom_036	10809446	0.003725	1.4531495841220021	not_mentioned		not_mentioned	correct	ok	not_mentioned	released	unavailable
Haiku 4.5	imcs21	calibration	10809446	symptom_037	10809446	0.003725	1.4531495841220021	not_mentioned		not_mentioned	correct	ok	not_mentioned	released	unavailable
Haiku 4.5	imcs21	calibration	10809446	symptom_038	10809446	0.003725	1.4531495841220021	not_mentioned		not_mentioned	correct	ok	not_mentioned	released	unavailable
Haiku 4.5	imcs21	calibration	10809446	symptom_039	10809446	0.003725	1.4531495841220021	not_mentioned		not_mentioned	correct	ok	not_mentioned	released	unavailable
Haiku 4.5	imcs21	calibration	10809446	symptom_040	10809446	0.003725	1.4531495841220021	not_mentioned		not_mentioned	correct	ok	not_mentioned	released	unavailable
Haiku 4.5	imcs21	calibration	10809446	symptom_041	10809446	0.003725	1.4531495841220021	not_mentioned		not_mentioned	correct	ok	not_mentioned	released	unavailable
Haiku 4.5	imcs21	calibration	10809446	symptom_042	10809446	0.003725	1.4531495841220021	not_mentioned		not_mentioned	correct	ok	not_mentioned	released	unavailable
Haiku 4.5	imcs21	calibration	10809446	symptom_043	10809446	0.003725	1.4531495841220021	not_mentioned		not_mentioned	correct	ok	not_mentioned	released	unavailable
Haiku 4.5	imcs21	calibration	10809446	symptom_044	10809446	0.003725	1.4531495841220021	not_mentioned		not_mentioned	correct	ok	not_mentioned	released	unavailable
Haiku 4.5	imcs21	calibration	10809446	symptom_045	10809446	0.003725	1.4531495841220021	not_mentioned		not_mentioned	correct	ok	not_mentioned	released	unavailable
Haiku 4.5	imcs21	calibration	10809446	symptom_046	10809446	0.003725	1.4531495841220021	not_mentioned		not_mentioned	correct	ok	not_mentioned	released	unavailable
Haiku 4.5	imcs21	calibration	10809446	symptom_047	10809446	0.003725	1.4531495841220021	not_mentioned		positive	incorrect	ok	positive	released	unavailable
Haiku 4.5	imcs21	calibration	10809446	symptom_048	10809446	0.003725	1.4531495841220021	not_mentioned		not_mentioned	correct	ok	not_mentioned	released	unavailable
Haiku 4.5	imcs21	calibration	10809446	symptom_049	10809446	0.003725	1.4531495841220021	not_mentioned		not_mentioned	correct	ok	not_mentioned	released	unavailable
Haiku 4.5	imcs21	calibration	10809446	symptom_050	10809446	0.003725	1.4531495841220021	not_mentioned		not_mentioned	correct	ok	not_mentioned	released	unavailable
Haiku 4.5	imcs21	calibration	10809446	symptom_051	10809446	0.003725	1.4531495841220021	not_mentioned		not_mentioned	correct	ok	not_mentioned	released	unavailable
Haiku 4.5	imcs21	calibration	10809446	symptom_052	10809446	0.003725	1.4531495841220021	not_mentioned		not_mentioned	correct	ok	not_mentioned	released	unavailable
Haiku 4.5	imcs21	calibration	10809446	symptom_053	10809446	0.003725	1.4531495841220021	not_mentioned		not_mentioned	correct	ok	not_mentioned	released	unavailable
Haiku 4.5	imcs21	calibration	10809446	symptom_054	10809446	0.003725	1.4531495841220021	not_mentioned		not_mentioned	correct	ok	not_mentioned	released	unavailable
Haiku 4.5	imcs21	calibration	10809446	symptom_055	10809446	0.003725	1.4531495841220021	not_mentioned		not_mentioned	correct	ok	not_mentioned	released	unavailable
Haiku 4.5	imcs21	calibration	10809446	symptom_056	10809446	0.003725	1.4531495841220021	not_mentioned		not_mentioned	correct	ok	not_mentioned	released	unavailable
Haiku 4.5	imcs21	calibration	10809446	symptom_057	10809446	0.003725	1.4531495841220021	not_mentioned		not_mentioned	correct	ok	not_mentioned	released	unavailable
Haiku 4.5	imcs21	calibration	10809446	symptom_058	10809446	0.003725	1.4531495841220021	not_mentioned		not_mentioned	correct	ok	not_mentioned	released	unavailable
Haiku 4.5	imcs21	calibration	10809446	symptom_059	10809446	0.003725	1.4531495841220021	not_mentioned		not_mentioned	correct	ok	not_mentioned	released	unavailable
Haiku 4.5	imcs21	calibration	10809446	symptom_060	10809446	0.003725	1.4531495841220021	not_mentioned		not_mentioned	correct	ok	not_mentioned	released	unavailable
Haiku 4.5	imcs21	calibration	10809446	symptom_061	10809446	0.003725	1.4531495841220021	not_mentioned		not_mentioned	correct	ok	not_mentioned	released	unavailable
Haiku 4.5	imcs21	calibration	10809446	symptom_062	10809446	0.003725	1.4531495841220021	not_mentioned		not_mentioned	correct	ok	not_mentioned	released	unavailable
Haiku 4.5	imcs21	calibration	10809446	symptom_063	10809446	0.003725	1.4531495841220021	not_mentioned		not_mentioned	correct	ok	not_mentioned	released	unavailable
Haiku 4.5	imcs21	calibration	10809446	symptom_064	10809446	0.003725	1.4531495841220021	not_mentioned		not_mentioned	correct	ok	not_mentioned	released	unavailable
Haiku 4.5	imcs21	calibration	10809446	symptom_065	10809446	0.003725	1.4531495841220021	not_mentioned		not_mentioned	correct	ok	not_mentioned	released	unavailable
Haiku 4.5	imcs21	calibration	10809446	symptom_066	10809446	0.003725	1.4531495841220021	not_mentioned		not_mentioned	correct	ok	not_mentioned	released	unavailable
Haiku 4.5	imcs21	calibration	10809446	symptom_067	10809446	0.003725	1.4531495841220021	not_mentioned		not_mentioned	correct	ok	not_mentioned	released	unavailable
Haiku 4.5	imcs21	calibration	10809446	symptom_068	10809446	0.003725	1.4531495841220021	not_mentioned		not_mentioned	correct	ok	not_mentioned	released	unavailable
Haiku 4.5	imcs21	calibration	10809446	symptom_069	10809446	0.003725	1.4531495841220021	not_mentioned		not_mentioned	correct	ok	not_mentioned	released	unavailable
Haiku 4.5	imcs21	calibration	10809446	symptom_070	10809446	0.003725	1.4531495841220021	not_mentioned		not_mentioned	correct	ok	not_mentioned	released	unavailable
Haiku 4.5	imcs21	calibration	10809446	symptom_071	10809446	0.003725	1.4531495841220021	not_mentioned		not_mentioned	correct	ok	not_mentioned	released	unavailable
Haiku 4.5	imcs21	calibration	10809446	symptom_072	10809446	0.003725	1.4531495841220021	not_mentioned		not_mentioned	correct	ok	not_mentioned	released	unavailable
Haiku 4.5	imcs21	calibration	10809446	symptom_073	10809446	0.003725	1.4531495841220021	not_mentioned		not_mentioned	correct	ok	not_mentioned	released	unavailable
Haiku 4.5	imcs21	calibration	10809446	symptom_074	10809446	0.003725	1.4531495841220021	not_mentioned		not_mentioned	correct	ok	not_mentioned	released	unavailable
Haiku 4.5	imcs21	calibration	10809446	symptom_075	10809446	0.003725	1.4531495841220021	not_mentioned		not_mentioned	correct	ok	not_mentioned	released	unavailable
Haiku 4.5	imcs21	calibration	10809446	symptom_076	10809446	0.003725	1.4531495841220021	not_mentioned		not_mentioned	correct	ok	not_mentioned	released	unavailable
Haiku 4.5	imcs21	calibration	10809446	symptom_077	10809446	0.003725	1.4531495841220021	not_mentioned		not_mentioned	correct	ok	not_mentioned	released	unavailable
Haiku 4.5	imcs21	calibration	10809446	symptom_078	10809446	0.003725	1.4531495841220021	not_mentioned		not_mentioned	correct	ok	not_mentioned	released	unavailable
Haiku 4.5	imcs21	calibration	10809446	symptom_079	10809446	0.003725	1.4531495841220021	not_mentioned		not_mentioned	correct	ok	not_mentioned	released	unavailable
Haiku 4.5	imcs21	calibration	10809446	symptom_080	10809446	0.003725	1.4531495841220021	not_mentioned		not_mentioned	correct	ok	not_mentioned	released	unavailable
Haiku 4.5	imcs21	calibration	10809446	symptom_081	10809446	0.003725	1.4531495841220021	not_mentioned		not_mentioned	correct	ok	not_mentioned	released	unavailable
Haiku 4.5	imcs21	calibration	10809446	symptom_082	10809446	0.003725	1.4531495841220021	not_mentioned		not_mentioned	correct	ok	not_mentioned	released	unavailable
Haiku 4.5	imcs21	calibration	10809446	symptom_083	10809446	0.003725	1.4531495841220021	not_mentioned		not_mentioned	correct	ok	not_mentioned	released	unavailable
Haiku 4.5	imcs21	calibration	10809446	symptom_084	10809446	0.003725	1.4531495841220021	not_mentioned		not_mentioned	correct	ok	not_mentioned	released	unavailable
Haiku 4.5	imcs21	calibration	10809446	symptom_085	10809446	0.003725	1.4531495841220021	not_mentioned		not_mentioned	correct	ok	not_mentioned	released	unavailable
Haiku 4.5	imcs21	calibration	10809446	symptom_086	10809446	0.003725	1.4531495841220021	not_mentioned		not_mentioned	correct	ok	not_mentioned	released	unavailable
Haiku 4.5	imcs21	calibration	10809446	symptom_087	10809446	0.003725	1.4531495841220021	not_mentioned		not_mentioned	correct	ok	not_mentioned	released	unavailable
Haiku 4.5	imcs21	calibration	10809446	symptom_088	10809446	0.003725	1.4531495841220021	not_mentioned		not_mentioned	correct	ok	not_mentioned	released	unavailable
Haiku 4.5	imcs21	calibration	10809446	symptom_089	10809446	0.003725	1.4531495841220021	not_mentioned		not_mentioned	correct	ok	not_mentioned	released	unavailable
Haiku 4.5	imcs21	calibration	10809446	symptom_090	10809446	0.003725	1.4531495841220021	not_mentioned		not_mentioned	correct	ok	not_mentioned	released	unavailable
Haiku 4.5	imcs21	calibration	10809446	symptom_091	10809446	0.003725	1.4531495841220021	not_mentioned		not_mentioned	correct	ok	not_mentioned	released	unavailable
Haiku 4.5	imcs21	calibration	10809446	symptom_092	10809446	0.003725	1.4531495841220021	not_mentioned		not_mentioned	correct	ok	not_mentioned	released	unavailable
Haiku 4.5	imcs21	calibration	10809446	symptom_093	10809446	0.003725	1.4531495841220021	not_mentioned		not_mentioned	correct	ok	not_mentioned	released	unavailable
Haiku 4.5	imcs21	calibration	10809446	symptom_094	10809446	0.003725	1.4531495841220021	not_mentioned		not_mentioned	correct	ok	not_mentioned	released	unavailable
Haiku 4.5	imcs21	calibration	10809446	symptom_095	10809446	0.003725	1.4531495841220021	not_mentioned		not_mentioned	correct	ok	not_mentioned	released	unavailable
Haiku 4.5	imcs21	calibration	10809446	symptom_096	10809446	0.003725	1.4531495841220021	not_mentioned		not_mentioned	correct	ok	not_mentioned	released	unavailable
Haiku 4.5	imcs21	calibration	10809446	symptom_097	10809446	0.003725	1.4531495841220021	not_mentioned		not_mentioned	correct	ok	not_mentioned	released	unavailable
Haiku 4.5	imcs21	calibration	10809446	symptom_098	10809446	0.003725	1.4531495841220021	not_mentioned		not_mentioned	correct	ok	not_mentioned	released	unavailable
Haiku 4.5	imcs21	calibration	10809446	symptom_099	10809446	0.003725	1.4531495841220021	not_mentioned		not_mentioned	correct	ok	not_mentioned	released	unavailable
Haiku 4.5	imcs21	calibration	10809446	symptom_100	10809446	0.003725	1.4531495841220021	not_mentioned		not_mentioned	correct	ok	not_mentioned	released	unavailable
Haiku 4.5	imcs21	calibration	10809446	symptom_101	10809446	0.003725	1.4531495841220021	not_mentioned		not_mentioned	correct	ok	not_mentioned	released	unavailable
Haiku 4.5	imcs21	calibration	10809446	symptom_102	10809446	0.003725	1.4531495841220021	not_mentioned		not_mentioned	correct	ok	not_mentioned	released	unavailable
Haiku 4.5	imcs21	calibration	10809446	symptom_103	10809446	0.003725	1.4531495841220021	not_mentioned		not_mentioned	correct	ok	not_mentioned	released	unavailable
Haiku 4.5	imcs21	calibration	10809446	symptom_104	10809446	0.003725	1.4531495841220021	not_mentioned		not_mentioned	correct	ok	not_mentioned	released	unavailable
Haiku 4.5	imcs21	calibration	10809446	symptom_105	10809446	0.003725	1.4531495841220021	not_mentioned		not_mentioned	correct	ok	not_mentioned	released	unavailable
Haiku 4.5	imcs21	calibration	10809446	symptom_106	10809446	0.003725	1.4531495841220021	not_mentioned		not_mentioned	correct	ok	not_mentioned	released	unavailable
Haiku 4.5	imcs21	calibration	10809446	symptom_107	10809446	0.003725	1.4531495841220021	not_mentioned		not_mentioned	correct	ok	not_mentioned	released	unavailable
Haiku 4.5	imcs21	calibration	10809446	symptom_108	10809446	0.003725	1.4531495841220021	not_mentioned		not_mentioned	correct	ok	not_mentioned	released	unavailable
Haiku 4.5	imcs21	calibration	10809446	symptom_109	10809446	0.003725	1.4531495841220021	not_mentioned		not_mentioned	correct	ok	not_mentioned	released	unavailable
Haiku 4.5	imcs21	calibration	10809446	symptom_110	10809446	0.003725	1.4531495841220021	not_mentioned		not_mentioned	correct	ok	not_mentioned	released	unavailable
Haiku 4.5	imcs21	calibration	10809446	symptom_111	10809446	0.003725	1.4531495841220021	not_mentioned		not_mentioned	correct	ok	not_mentioned	released	unavailable
Haiku 4.5	imcs21	calibration	10809446	symptom_112	10809446	0.003725	1.4531495841220021	not_mentioned		not_mentioned	correct	ok	not_mentioned	released	unavailable
Haiku 4.5	imcs21	calibration	10809446	symptom_113	10809446	0.003725	1.4531495841220021	not_mentioned		not_mentioned	correct	ok	not_mentioned	released	unavailable
Haiku 4.5	imcs21	calibration	10809446	symptom_114	10809446	0.003725	1.4531495841220021	not_mentioned		not_mentioned	correct	ok	not_mentioned	released	unavailable
Haiku 4.5	imcs21	calibration	10809446	symptom_115	10809446	0.003725	1.4531495841220021	not_mentioned		not_mentioned	correct	ok	not_mentioned	released	unavailable
Haiku 4.5	imcs21	calibration	10809446	symptom_116	10809446	0.003725	1.4531495841220021	not_mentioned		not_mentioned	correct	ok	not_mentioned	released	unavailable
Haiku 4.5	imcs21	calibration	10809446	symptom_117	10809446	0.003725	1.4531495841220021	not_mentioned		not_mentioned	correct	ok	not_mentioned	released	unavailable
Haiku 4.5	imcs21	calibration	10809446	symptom_118	10809446	0.003725	1.4531495841220021	not_mentioned		not_mentioned	correct	ok	not_mentioned	released	unavailable
Haiku 4.5	imcs21	calibration	10809446	symptom_119	10809446	0.003725	1.4531495841220021	not_mentioned		not_mentioned	correct	ok	not_mentioned	released	unavailable
Haiku 4.5	imcs21	calibration	10809446	symptom_120	10809446	0.003725	1.4531495841220021	not_mentioned		not_mentioned	correct	ok	not_mentioned	released	unavailable
Haiku 4.5	imcs21	calibration	10809446	symptom_121	10809446	0.003725	1.4531495841220021	not_mentioned		not_mentioned	correct	ok	not_mentioned	released	unavailable
Haiku 4.5	imcs21	calibration	10809446	symptom_122	10809446	0.003725	1.4531495841220021	not_mentioned		not_mentioned	correct	ok	not_mentioned	released	unavailable
Haiku 4.5	imcs21	calibration	10809446	symptom_123	10809446	0.003725	1.4531495841220021	not_mentioned		not_mentioned	correct	ok	not_mentioned	released	unavailable
Haiku 4.5	imcs21	calibration	10809446	symptom_124	10809446	0.003725	1.4531495841220021	not_mentioned		not_mentioned	correct	ok	not_mentioned	released	unavailable
Haiku 4.5	imcs21	calibration	10809446	symptom_125	10809446	0.003725	1.4531495841220021	not_mentioned		not_mentioned	correct	ok	not_mentioned	released	unavailable
Haiku 4.5	imcs21	calibration	10809446	symptom_126	10809446	0.003725	1.4531495841220021	not_mentioned		not_mentioned	correct	ok	not_mentioned	released	unavailable
Haiku 4.5	imcs21	calibration	10809446	symptom_127	10809446	0.003725	1.4531495841220021	not_mentioned		not_mentioned	correct	ok	not_mentioned	released	unavailable
Haiku 4.5	imcs21	calibration	10809446	symptom_128	10809446	0.003725	1.4531495841220021	not_mentioned		not_mentioned	correct	ok	not_mentioned	released	unavailable
Haiku 4.5	imcs21	calibration	10809446	symptom_129	10809446	0.003725	1.4531495841220021	not_mentioned		not_mentioned	correct	ok	not_mentioned	released	unavailable
Haiku 4.5	imcs21	calibration	10809446	symptom_130	10809446	0.003725	1.4531495841220021	not_mentioned		not_mentioned	correct	ok	not_mentioned	released	unavailable
Haiku 4.5	imcs21	calibration	10809446	symptom_131	10809446	0.003725	1.4531495841220021	not_mentioned		not_mentioned	correct	ok	not_mentioned	released	unavailable
Haiku 4.5	imcs21	calibration	10809446	symptom_132	10809446	0.003725	1.4531495841220021	not_mentioned		not_mentioned	correct	ok	not_mentioned	released	unavailable
Haiku 4.5	imcs21	calibration	10809446	symptom_133	10809446	0.003725	1.4531495841220021	not_mentioned		not_mentioned	correct	ok	not_mentioned	released	unavailable
Haiku 4.5	imcs21	calibration	10809446	symptom_134	10809446	0.003725	1.4531495841220021	not_mentioned		not_mentioned	correct	ok	not_mentioned	released	unavailable
Haiku 4.5	imcs21	calibration	10809446	symptom_135	10809446	0.003725	1.4531495841220021	not_mentioned		not_mentioned	correct	ok	not_mentioned	released	unavailable
Haiku 4.5	imcs21	calibration	10809446	symptom_136	10809446	0.003725	1.4531495841220021	not_mentioned		not_mentioned	correct	ok	not_mentioned	released	unavailable
Haiku 4.5	imcs21	calibration	10809446	symptom_137	10809446	0.003725	1.4531495841220021	not_mentioned		not_mentioned	correct	ok	not_mentioned	released	unavailable
Haiku 4.5	imcs21	calibration	10809446	symptom_138	10809446	0.003725	1.4531495841220021	not_mentioned		not_mentioned	correct	ok	not_mentioned	released	unavailable
Haiku 4.5	imcs21	calibration	10809446	symptom_139	10809446	0.003725	1.4531495841220021	not_mentioned		not_mentioned	correct	ok	not_mentioned	released	unavailable
Haiku 4.5	imcs21	calibration	10809446	symptom_140	10809446	0.003725	1.4531495841220021	not_mentioned		not_mentioned	correct	ok	not_mentioned	released	unavailable
Haiku 4.5	imcs21	calibration	10809446	symptom_141	10809446	0.003725	1.4531495841220021	not_mentioned		not_mentioned	correct	ok	not_mentioned	released	unavailable
Haiku 4.5	imcs21	calibration	10809446	symptom_142	10809446	0.003725	1.4531495841220021	not_mentioned		not_mentioned	correct	ok	not_mentioned	released	unavailable
Haiku 4.5	imcs21	calibration	10809446	symptom_143	10809446	0.003725	1.4531495841220021	not_mentioned		not_mentioned	correct	ok	not_mentioned	released	unavailable
Haiku 4.5	imcs21	calibration	10809446	symptom_144	10809446	0.003725	1.4531495841220021	not_mentioned		not_mentioned	correct	ok	not_mentioned	released	unavailable
Haiku 4.5	imcs21	calibration	10809446	symptom_145	10809446	0.003725	1.4531495841220021	not_mentioned		not_mentioned	correct	ok	not_mentioned	released	unavailable
Haiku 4.5	imcs21	calibration	10809446	symptom_146	10809446	0.003725	1.4531495841220021	not_mentioned		not_mentioned	correct	ok	not_mentioned	released	unavailable
Haiku 4.5	imcs21	calibration	10809446	symptom_147	10809446	0.003725	1.4531495841220021	not_mentioned		not_mentioned	correct	ok	not_mentioned	released	unavailable
Haiku 4.5	imcs21	calibration	10809446	symptom_148	10809446	0.003725	1.4531495841220021	not_mentioned		not_mentioned	correct	ok	not_mentioned	released	unavailable
Haiku 4.5	imcs21	calibration	10809446	symptom_149	10809446	0.003725	1.4531495841220021	not_mentioned		not_mentioned	correct	ok	not_mentioned	released	unavailable
Haiku 4.5	imcs21	calibration	10809446	symptom_150	10809446	0.003725	1.4531495841220021	not_mentioned		not_mentioned	correct	ok	not_mentioned	released	unavailable
Haiku 4.5	imcs21	calibration	10809446	symptom_151	10809446	0.003725	1.4531495841220021	not_mentioned		not_mentioned	correct	ok	not_mentioned	released	unavailable
Haiku 4.5	imcs21	calibration	10809446	symptom_152	10809446	0.003725	1.4531495841220021	not_mentioned		not_mentioned	correct	ok	not_mentioned	released	unavailable
Haiku 4.5	imcs21	calibration	10809446	symptom_153	10809446	0.003725	1.4531495841220021	not_mentioned		not_mentioned	correct	ok	not_mentioned	released	unavailable
Haiku 4.5	imcs21	calibration	10809446	symptom_154	10809446	0.003725	1.4531495841220021	not_mentioned		not_mentioned	correct	ok	not_mentioned	released	unavailable
Haiku 4.5	imcs21	calibration	10809446	symptom_155	10809446	0.003725	1.4531495841220021	not_mentioned		not_mentioned	correct	ok	not_mentioned	released	unavailable
Haiku 4.5	imcs21	calibration	10809446	symptom_156	10809446	0.003725	1.4531495841220021	not_mentioned		not_mentioned	correct	ok	not_mentioned	released	unavailable
Haiku 4.5	imcs21	calibration	10809446	symptom_157	10809446	0.003725	1.4531495841220021	not_mentioned		not_mentioned	correct	ok	not_mentioned	released	unavailable
Haiku 4.5	imcs21	calibration	10809446	symptom_158	10809446	0.003725	1.4531495841220021	not_mentioned		not_mentioned	correct	ok	not_mentioned	released	unavailable
Haiku 4.5	imcs21	calibration	10809446	symptom_159	10809446	0.003725	1.4531495841220021	not_mentioned		not_mentioned	correct	ok	not_mentioned	released	unavailable
Haiku 4.5	imcs21	calibration	10809446	symptom_160	10809446	0.003725	1.4531495841220021	not_mentioned		not_mentioned	correct	ok	not_mentioned	released	unavailable
Haiku 4.5	imcs21	calibration	10809446	symptom_161	10809446	0.003725	1.4531495841220021	not_mentioned		not_mentioned	correct	ok	not_mentioned	released	unavailable
Haiku 4.5	imcs21	calibration	10809446	symptom_162	10809446	0.003725	1.4531495841220021	not_mentioned		not_mentioned	correct	ok	not_mentioned	released	unavailable
Haiku 4.5	imcs21	calibration	10809446	symptom_163	10809446	0.003725	1.4531495841220021	not_mentioned		not_mentioned	correct	ok	not_mentioned	released	unavailable
Haiku 4.5	imcs21	calibration	10809446	symptom_164	10809446	0.003725	1.4531495841220021	not_mentioned		not_mentioned	correct	ok	not_mentioned	released	unavailable
Haiku 4.5	imcs21	calibration	10809446	symptom_165	10809446	0.003725	1.4531495841220021	not_mentioned		not_mentioned	correct	ok	not_mentioned	released	unavailable
Haiku 4.5	imcs21	calibration	10809446	symptom_166	10809446	0.003725	1.4531495841220021	not_mentioned		not_mentioned	correct	ok	not_mentioned	released	unavailable
Haiku 4.5	imcs21	calibration	10809446	symptom_167	10809446	0.003725	1.4531495841220021	not_mentioned		not_mentioned	correct	ok	not_mentioned	released	unavailable
Haiku 4.5	imcs21	calibration	10809446	symptom_168	10809446	0.003725	1.4531495841220021	not_mentioned		not_mentioned	correct	ok	not_mentioned	released	unavailable
Haiku 4.5	imcs21	calibration	10809446	symptom_169	10809446	0.003725	1.4531495841220021	not_mentioned		not_mentioned	correct	ok	not_mentioned	released	unavailable
Haiku 4.5	imcs21	calibration	10809446	symptom_170	10809446	0.003725	1.4531495841220021	not_mentioned		not_mentioned	correct	ok	not_mentioned	released	unavailable
Haiku 4.5	imcs21	calibration	10809446	symptom_171	10809446	0.003725	1.4531495841220021	not_mentioned		not_mentioned	correct	ok	not_mentioned	released	unavailable
Haiku 4.5	imcs21	calibration	10809446	symptom_172	10809446	0.003725	1.4531495841220021	not_mentioned		not_mentioned	correct	ok	not_mentioned	released	unavailable
Haiku 4.5	imcs21	calibration	10809446	symptom_173	10809446	0.003725	1.4531495841220021	not_mentioned		not_mentioned	correct	ok	not_mentioned	released	unavailable
Haiku 4.5	imcs21	calibration	10809446	symptom_174	10809446	0.003725	1.4531495841220021	not_mentioned		not_mentioned	correct	ok	not_mentioned	released	unavailable
Haiku 4.5	imcs21	calibration	10809446	symptom_175	10809446	0.003725	1.4531495841220021	not_mentioned		not_mentioned	correct	ok	not_mentioned	released	unavailable
Haiku 4.5	imcs21	calibration	10809446	symptom_176	10809446	0.003725	1.4531495841220021	not_mentioned		not_mentioned	correct	ok	not_mentioned	released	unavailable
Haiku 4.5	imcs21	calibration	10809446	symptom_177	10809446	0.003725	1.4531495841220021	not_mentioned		not_mentioned	correct	ok	not_mentioned	released	unavailable
Haiku 4.5	imcs21	calibration	10809446	symptom_178	10809446	0.003725	1.4531495841220021	not_mentioned		not_mentioned	correct	ok	not_mentioned	released	unavailable
Haiku 4.5	imcs21	calibration	10809446	symptom_179	10809446	0.003725	1.4531495841220021	not_mentioned		not_mentioned	correct	ok	not_mentioned	released	unavailable
Haiku 4.5	imcs21	calibration	10809446	symptom_180	10809446	0.003725	1.4531495841220021	not_mentioned		not_mentioned	correct	ok	not_mentioned	released	unavailable
Haiku 4.5	imcs21	calibration	10809446	symptom_181	10809446	0.003725	1.4531495841220021	not_mentioned		not_mentioned	correct	ok	not_mentioned	released	unavailable
Haiku 4.5	imcs21	calibration	10809446	symptom_182	10809446	0.003725	1.4531495841220021	not_mentioned		not_mentioned	correct	ok	not_mentioned	released	unavailable
Haiku 4.5	imcs21	calibration	10809446	symptom_183	10809446	0.003725	1.4531495841220021	not_mentioned		not_mentioned	correct	ok	not_mentioned	released	unavailable
Haiku 4.5	imcs21	calibration	10809446	symptom_184	10809446	0.003725	1.4531495841220021	not_mentioned		not_mentioned	correct	ok	not_mentioned	released	unavailable
Haiku 4.5	imcs21	calibration	10809446	symptom_185	10809446	0.003725	1.4531495841220021	not_mentioned		not_mentioned	correct	ok	not_mentioned	released	unavailable
Haiku 4.5	imcs21	calibration	10809446	symptom_186	10809446	0.003725	1.4531495841220021	not_mentioned		not_mentioned	correct	ok	not_mentioned	released	unavailable
Haiku 4.5	imcs21	calibration	10809446	symptom_187	10809446	0.003725	1.4531495841220021	not_mentioned		not_mentioned	correct	ok	not_mentioned	released	unavailable
Haiku 4.5	imcs21	calibration	10809446	symptom_188	10809446	0.003725	1.4531495841220021	not_mentioned		not_mentioned	correct	ok	not_mentioned	released	unavailable
Haiku 4.5	imcs21	calibration	10809446	symptom_189	10809446	0.003725	1.4531495841220021	not_mentioned		not_mentioned	correct	ok	not_mentioned	released	unavailable
Haiku 4.5	imcs21	calibration	10809446	symptom_190	10809446	0.003725	1.4531495841220021	not_mentioned		not_mentioned	correct	ok	not_mentioned	released	unavailable
Haiku 4.5	imcs21	calibration	10809446	symptom_191	10809446	0.003725	1.4531495841220021	not_mentioned		not_mentioned	correct	ok	not_mentioned	released	unavailable
Haiku 4.5	imcs21	calibration	10809446	symptom_192	10809446	0.003725	1.4531495841220021	not_mentioned		not_mentioned	correct	ok	not_mentioned	released	unavailable
Haiku 4.5	imcs21	calibration	10809446	symptom_193	10809446	0.003725	1.4531495841220021	not_mentioned		not_mentioned	correct	ok	not_mentioned	released	unavailable
Haiku 4.5	imcs21	calibration	10809446	symptom_194	10809446	0.003725	1.4531495841220021	not_mentioned		not_mentioned	correct	ok	not_mentioned	released	unavailable
Haiku 4.5	imcs21	calibration	10809446	symptom_195	10809446	0.003725	1.4531495841220021	not_mentioned		not_mentioned	correct	ok	not_mentioned	released	unavailable
Haiku 4.5	imcs21	calibration	10809446	symptom_196	10809446	0.003725	1.4531495841220021	not_mentioned		not_mentioned	correct	ok	not_mentioned	released	unavailable
Haiku 4.5	imcs21	calibration	10809446	symptom_197	10809446	0.003725	1.4531495841220021	not_mentioned		not_mentioned	correct	ok	not_mentioned	released	unavailable
Haiku 4.5	imcs21	calibration	10809446	symptom_198	10809446	0.003725	1.4531495841220021	not_mentioned		not_mentioned	correct	ok	not_mentioned	released	unavailable
Haiku 4.5	imcs21	calibration	10809446	symptom_199	10809446	0.003725	1.4531495841220021	not_mentioned		not_mentioned	correct	ok	not_mentioned	released	unavailable
Haiku 4.5	imcs21	calibration	10809446	symptom_200	10809446	0.003725	1.4531495841220021	not_mentioned		not_mentioned	correct	ok	not_mentioned	released	unavailable
Haiku 4.5	imcs21	calibration	10809446	symptom_201	10809446	0.003725	1.4531495841220021	not_mentioned		not_mentioned	correct	ok	not_mentioned	released	unavailable
Haiku 4.5	imcs21	calibration	10809446	symptom_202	10809446	0.003725	1.4531495841220021	not_mentioned		not_mentioned	correct	ok	not_mentioned	released	unavailable
Haiku 4.5	imcs21	calibration	10809446	symptom_203	10809446	0.003725	1.4531495841220021	not_mentioned		not_mentioned	correct	ok	not_mentioned	released	unavailable
Haiku 4.5	imcs21	calibration	10809446	symptom_204	10809446	0.003725	1.4531495841220021	not_mentioned		not_mentioned	correct	ok	not_mentioned	released	unavailable
Haiku 4.5	imcs21	calibration	10809446	symptom_205	10809446	0.003725	1.4531495841220021	not_mentioned		not_mentioned	correct	ok	not_mentioned	released	unavailable
Haiku 4.5	imcs21	calibration	10809446	symptom_206	10809446	0.003725	1.4531495841220021	not_mentioned		not_mentioned	correct	ok	not_mentioned	released	unavailable
Haiku 4.5	imcs21	calibration	10809446	symptom_207	10809446	0.003725	1.4531495841220021	not_mentioned		not_mentioned	correct	ok	not_mentioned	released	unavailable
Haiku 4.5	imcs21	calibration	10809446	symptom_208	10809446	0.003725	1.4531495841220021	not_mentioned		not_mentioned	correct	ok	not_mentioned	released	unavailable
Haiku 4.5	imcs21	calibration	10809446	symptom_209	10809446	0.003725	1.4531495841220021	not_mentioned		not_mentioned	correct	ok	not_mentioned	released	unavailable
Haiku 4.5	imcs21	calibration	10809446	symptom_210	10809446	0.003725	1.4531495841220021	not_mentioned		not_mentioned	correct	ok	not_mentioned	released	unavailable
Haiku 4.5	imcs21	calibration	10809446	symptom_211	10809446	0.003725	1.4531495841220021	not_mentioned		not_mentioned	correct	ok	not_mentioned	released	unavailable
Haiku 4.5	imcs21	calibration	10809446	symptom_212	10809446	0.003725	1.4531495841220021	not_mentioned		not_mentioned	correct	ok	not_mentioned	released	unavailable
Haiku 4.5	imcs21	calibration	10809446	symptom_213	10809446	0.003725	1.4531495841220021	not_mentioned		not_mentioned	correct	ok	not_mentioned	released	unavailable
Haiku 4.5	imcs21	calibration	10809446	symptom_214	10809446	0.003725	1.4531495841220021	not_mentioned		not_mentioned	correct	ok	not_mentioned	released	unavailable
Haiku 4.5	imcs21	calibration	10809446	symptom_215	10809446	0.003725	1.4531495841220021	not_mentioned		not_mentioned	correct	ok	not_mentioned	released	unavailable
Haiku 4.5	imcs21	calibration	10809446	symptom_216	10809446	0.003725	1.4531495841220021	not_mentioned		not_mentioned	correct	ok	not_mentioned	released	unavailable
Haiku 4.5	imcs21	calibration	10809446	symptom_217	10809446	0.003725	1.4531495841220021	not_mentioned		not_mentioned	correct	ok	not_mentioned	released	unavailable
Haiku 4.5	imcs21	calibration	10809446	symptom_218	10809446	0.003725	1.4531495841220021	not_mentioned		not_mentioned	correct	ok	not_mentioned	released	unavailable
Haiku 4.5	imcs21	calibration	10809446	symptom_219	10809446	0.003725	1.4531495841220021	not_mentioned		not_mentioned	correct	ok	not_mentioned	released	unavailable
Haiku 4.5	imcs21	calibration	10809446	symptom_220	10809446	0.003725	1.4531495841220021	not_mentioned		not_mentioned	correct	ok	not_mentioned	released	unavailable
Haiku 4.5	imcs21	calibration	10809446	symptom_221	10809446	0.003725	1.4531495841220021	not_mentioned		not_mentioned	correct	ok	not_mentioned	released	unavailable
Haiku 4.5	imcs21	calibration	10809446	symptom_222	10809446	0.003725	1.4531495841220021	not_mentioned		not_mentioned	correct	ok	not_mentioned	released	unavailable
Haiku 4.5	imcs21	calibration	10809446	symptom_223	10809446	0.003725	1.4531495841220021	not_mentioned		not_mentioned	correct	ok	not_mentioned	released	unavailable
Haiku 4.5	imcs21	calibration	10809446	symptom_224	10809446	0.003725	1.4531495841220021	not_mentioned		not_mentioned	correct	ok	not_mentioned	released	unavailable
Haiku 4.5	imcs21	calibration	10809446	symptom_225	10809446	0.003725	1.4531495841220021	not_mentioned		not_mentioned	correct	ok	not_mentioned	released	unavailable
Haiku 4.5	imcs21	calibration	10809446	symptom_226	10809446	0.003725	1.4531495841220021	not_mentioned		not_mentioned	correct	ok	not_mentioned	released	unavailable
Haiku 4.5	imcs21	calibration	10809446	symptom_227	10809446	0.003725	1.4531495841220021	not_mentioned		not_mentioned	correct	ok	not_mentioned	released	unavailable
Haiku 4.5	imcs21	calibration	10809446	symptom_228	10809446	0.003725	1.4531495841220021	not_mentioned		not_mentioned	correct	ok	not_mentioned	released	unavailable
Haiku 4.5	imcs21	calibration	10809446	symptom_229	10809446	0.003725	1.4531495841220021	not_mentioned		not_mentioned	correct	ok	not_mentioned	released	unavailable
Haiku 4.5	imcs21	calibration	10809446	symptom_230	10809446	0.003725	1.4531495841220021	not_mentioned		not_mentioned	correct	ok	not_mentioned	released	unavailable
Haiku 4.5	imcs21	calibration	10809446	symptom_231	10809446	0.003725	1.4531495841220021	not_mentioned		not_mentioned	correct	ok	not_mentioned	released	unavailable
Haiku 4.5	imcs21	calibration	10809446	symptom_232	10809446	0.003725	1.4531495841220021	not_mentioned		not_mentioned	correct	ok	not_mentioned	released	unavailable
Haiku 4.5	imcs21	calibration	10809446	symptom_233	10809446	0.003725	1.4531495841220021	not_mentioned		not_mentioned	correct	ok	not_mentioned	released	unavailable
Haiku 4.5	imcs21	calibration	10809446	symptom_234	10809446	0.003725	1.4531495841220021	not_mentioned		not_mentioned	correct	ok	not_mentioned	released	unavailable
Haiku 4.5	imcs21	calibration	10809446	symptom_235	10809446	0.003725	1.4531495841220021	not_mentioned		not_mentioned	correct	ok	not_mentioned	released	unavailable
Haiku 4.5	imcs21	calibration	10809446	symptom_236	10809446	0.003725	1.4531495841220021	not_mentioned		not_mentioned	correct	ok	not_mentioned	released	unavailable
Haiku 4.5	imcs21	calibration	10809446	symptom_237	10809446	0.003725	1.4531495841220021	not_mentioned		not_mentioned	correct	ok	not_mentioned	released	unavailable
Haiku 4.5	imcs21	calibration	10809446	symptom_238	10809446	0.003725	1.4531495841220021	not_mentioned		not_mentioned	correct	ok	not_mentioned	released	unavailable
Haiku 4.5	imcs21	calibration	10809446	symptom_239	10809446	0.003725	1.4531495841220021	not_mentioned		not_mentioned	correct	ok	not_mentioned	released	unavailable
Haiku 4.5	imcs21	calibration	10809446	symptom_240	10809446	0.003725	1.4531495841220021	not_mentioned		not_mentioned	correct	ok	not_mentioned	released	unavailable
Haiku 4.5	imcs21	calibration	10809446	symptom_241	10809446	0.003725	1.4531495841220021	not_mentioned		not_mentioned	correct	ok	not_mentioned	released	unavailable
Haiku 4.5	imcs21	calibration	10809446	symptom_242	10809446	0.003725	1.4531495841220021	not_mentioned		not_mentioned	correct	ok	not_mentioned	released	unavailable
Haiku 4.5	imcs21	calibration	10809446	symptom_243	10809446	0.003725	1.4531495841220021	not_mentioned		not_mentioned	correct	ok	not_mentioned	released	unavailable
Haiku 4.5	imcs21	calibration	10809446	symptom_244	10809446	0.003725	1.4531495841220021	not_mentioned		not_mentioned	correct	ok	not_mentioned	released	unavailable
Haiku 4.5	imcs21	calibration	10809446	symptom_245	10809446	0.003725	1.4531495841220021	not_mentioned		not_mentioned	correct	ok	not_mentioned	released	unavailable
Haiku 4.5	imcs21	calibration	10809446	symptom_246	10809446	0.003725	1.4531495841220021	not_mentioned		not_mentioned	correct	ok	not_mentioned	released	unavailable
Haiku 4.5	imcs21	calibration	10809446	symptom_247	10809446	0.003725	1.4531495841220021	not_mentioned		not_mentioned	correct	ok	not_mentioned	released	unavailable
Haiku 4.5	imcs21	calibration	10809446	symptom_248	10809446	0.003725	1.4531495841220021	not_mentioned		not_mentioned	correct	ok	not_mentioned	released	unavailable
Haiku 4.5	imcs21	calibration	10809446	symptom_249	10809446	0.003725	1.4531495841220021	not_mentioned		not_mentioned	correct	ok	not_mentioned	released	unavailable
Haiku 4.5	imcs21	calibration	10809446	symptom_250	10809446	0.003725	1.4531495841220021	not_mentioned		not_mentioned	correct	ok	not_mentioned	released	unavailable
Haiku 4.5	imcs21	calibration	10809446	symptom_251	10809446	0.003725	1.4531495841220021	not_mentioned		not_mentioned	correct	ok	not_mentioned	released	unavailable
Haiku 4.5	imcs21	calibration	10809446	symptom_252	10809446	0.003725	1.4531495841220021	not_mentioned		not_mentioned	correct	ok	not_mentioned	released	unavailable
Haiku 4.5	imcs21	calibration	10809446	symptom_253	10809446	0.003725	1.4531495841220021	not_mentioned		not_mentioned	correct	ok	not_mentioned	released	unavailable
Haiku 4.5	imcs21	calibration	10809446	symptom_254	10809446	0.003725	1.4531495841220021	not_mentioned		not_mentioned	correct	ok	not_mentioned	released	unavailable
Haiku 4.5	imcs21	calibration	10809446	symptom_255	10809446	0.003725	1.4531495841220021	not_mentioned		not_mentioned	correct	ok	not_mentioned	released	unavailable
Haiku 4.5	imcs21	calibration	10809446	symptom_256	10809446	0.003725	1.4531495841220021	not_mentioned		not_mentioned	correct	ok	not_mentioned	released	unavailable
Haiku 4.5	imcs21	calibration	10809446	symptom_257	10809446	0.003725	1.4531495841220021	not_mentioned		not_mentioned	correct	ok	not_mentioned	released	unavailable
Haiku 4.5	imcs21	calibration	10809446	symptom_258	10809446	0.003725	1.4531495841220021	not_mentioned		not_mentioned	correct	ok	not_mentioned	released	unavailable
Haiku 4.5	imcs21	calibration	10809446	symptom_259	10809446	0.003725	1.4531495841220021	not_mentioned		not_mentioned	correct	ok	not_mentioned	released	unavailable
Haiku 4.5	imcs21	calibration	10809446	symptom_260	10809446	0.003725	1.4531495841220021	not_mentioned		not_mentioned	correct	ok	not_mentioned	released	unavailable
Haiku 4.5	imcs21	calibration	10809446	symptom_261	10809446	0.003725	1.4531495841220021	not_mentioned		not_mentioned	correct	ok	not_mentioned	released	unavailable
Haiku 4.5	imcs21	calibration	10809446	symptom_262	10809446	0.003725	1.4531495841220021	not_mentioned		not_mentioned	correct	ok	not_mentioned	released	unavailable
Haiku 4.5	imcs21	calibration	10809446	symptom_263	10809446	0.003725	1.4531495841220021	not_mentioned		not_mentioned	correct	ok	not_mentioned	released	unavailable
Haiku 4.5	imcs21	calibration	10809446	symptom_264	10809446	0.003725	1.4531495841220021	not_mentioned		not_mentioned	correct	ok	not_mentioned	released	unavailable
Haiku 4.5	imcs21	calibration	10809446	symptom_265	10809446	0.003725	1.4531495841220021	not_mentioned		not_mentioned	correct	ok	not_mentioned	released	unavailable
Haiku 4.5	imcs21	calibration	10809446	symptom_266	10809446	0.003725	1.4531495841220021	not_mentioned		not_mentioned	correct	ok	not_mentioned	released	unavailable
Haiku 4.5	imcs21	calibration	10809446	symptom_267	10809446	0.003725	1.4531495841220021	not_mentioned		not_mentioned	correct	ok	not_mentioned	released	unavailable
Haiku 4.5	imcs21	calibration	10809446	symptom_268	10809446	0.003725	1.4531495841220021	not_mentioned		not_mentioned	correct	ok	not_mentioned	released	unavailable
Haiku 4.5	imcs21	calibration	10809446	symptom_269	10809446	0.003725	1.4531495841220021	not_mentioned		not_mentioned	correct	ok	not_mentioned	released	unavailable
Haiku 4.5	imcs21	calibration	10809446	symptom_270	10809446	0.003725	1.4531495841220021	not_mentioned		not_mentioned	correct	ok	not_mentioned	released	unavailable
Haiku 4.5	imcs21	calibration	10809446	symptom_271	10809446	0.003725	1.4531495841220021	not_mentioned		not_mentioned	correct	ok	not_mentioned	released	unavailable
Haiku 4.5	imcs21	calibration	10809446	symptom_272	10809446	0.003725	1.4531495841220021	not_mentioned		not_mentioned	correct	ok	not_mentioned	released	unavailable
Haiku 4.5	imcs21	calibration	10809446	symptom_273	10809446	0.003725	1.4531495841220021	not_mentioned		not_mentioned	correct	ok	not_mentioned	released	unavailable
Haiku 4.5	imcs21	calibration	10809446	symptom_274	10809446	0.003725	1.4531495841220021	not_mentioned		not_mentioned	correct	ok	not_mentioned	released	unavailable
Haiku 4.5	imcs21	calibration	10809446	symptom_275	10809446	0.003725	1.4531495841220021	not_mentioned		not_mentioned	correct	ok	not_mentioned	released	unavailable
Haiku 4.5	imcs21	calibration	10809446	symptom_276	10809446	0.003725	1.4531495841220021	not_mentioned		not_mentioned	correct	ok	not_mentioned	released	unavailable
Haiku 4.5	imcs21	calibration	10809446	symptom_277	10809446	0.003725	1.4531495841220021	not_mentioned		not_mentioned	correct	ok	not_mentioned	released	unavailable
Haiku 4.5	imcs21	calibration	10809446	symptom_278	10809446	0.003725	1.4531495841220021	not_mentioned		not_mentioned	correct	ok	not_mentioned	released	unavailable
Haiku 4.5	imcs21	calibration	10809446	symptom_279	10809446	0.003725	1.4531495841220021	not_mentioned		not_mentioned	correct	ok	not_mentioned	released	unavailable
Haiku 4.5	imcs21	calibration	10809446	symptom_280	10809446	0.003725	1.4531495841220021	not_mentioned		not_mentioned	correct	ok	not_mentioned	released	unavailable
Haiku 4.5	imcs21	calibration	10809446	symptom_281	10809446	0.003725	1.4531495841220021	not_mentioned		not_mentioned	correct	ok	not_mentioned	released	unavailable
Haiku 4.5	imcs21	calibration	10809446	symptom_282	10809446	0.003725	1.4531495841220021	not_mentioned		not_mentioned	correct	ok	not_mentioned	released	unavailable
Haiku 4.5	imcs21	calibration	10809446	symptom_283	10809446	0.003725	1.4531495841220021	not_mentioned		not_mentioned	correct	ok	not_mentioned	released	unavailable
Haiku 4.5	imcs21	calibration	10809446	symptom_284	10809446	0.003725	1.4531495841220021	not_mentioned		not_mentioned	correct	ok	not_mentioned	released	unavailable
Haiku 4.5	imcs21	calibration	10809446	symptom_285	10809446	0.003725	1.4531495841220021	not_mentioned		not_mentioned	correct	ok	not_mentioned	released	unavailable
Haiku 4.5	imcs21	calibration	10809446	symptom_286	10809446	0.003725	1.4531495841220021	not_mentioned		not_mentioned	correct	ok	not_mentioned	released	unavailable
Haiku 4.5	imcs21	calibration	10809446	symptom_287	10809446	0.003725	1.4531495841220021	not_mentioned		not_mentioned	correct	ok	not_mentioned	released	unavailable
Haiku 4.5	imcs21	calibration	10809446	symptom_288	10809446	0.003725	1.4531495841220021	not_mentioned		not_mentioned	correct	ok	not_mentioned	released	unavailable
Haiku 4.5	imcs21	calibration	10809446	symptom_289	10809446	0.003725	1.4531495841220021	not_mentioned		not_mentioned	correct	ok	not_mentioned	released	unavailable
Haiku 4.5	imcs21	calibration	10809446	symptom_290	10809446	0.003725	1.4531495841220021	not_mentioned		not_mentioned	correct	ok	not_mentioned	released	unavailable
Haiku 4.5	imcs21	calibration	10809446	symptom_291	10809446	0.003725	1.4531495841220021	not_mentioned		not_mentioned	correct	ok	not_mentioned	released	unavailable
Haiku 4.5	imcs21	calibration	10809446	symptom_292	10809446	0.003725	1.4531495841220021	not_mentioned		not_mentioned	correct	ok	not_mentioned	released	unavailable
Haiku 4.5	imcs21	calibration	10809446	symptom_293	10809446	0.003725	1.4531495841220021	not_mentioned		not_mentioned	correct	ok	not_mentioned	released	unavailable
Haiku 4.5	imcs21	calibration	10809446	symptom_294	10809446	0.003725	1.4531495841220021	not_mentioned		not_mentioned	correct	ok	not_mentioned	released	unavailable
Haiku 4.5	imcs21	calibration	10809446	symptom_295	10809446	0.003725	1.4531495841220021	not_mentioned		not_mentioned	correct	ok	not_mentioned	released	unavailable
Haiku 4.5	imcs21	calibration	10809446	symptom_296	10809446	0.003725	1.4531495841220021	not_mentioned		not_mentioned	correct	ok	not_mentioned	released	unavailable
Haiku 4.5	imcs21	calibration	10809446	symptom_297	10809446	0.003725	1.4531495841220021	not_mentioned		not_mentioned	correct	ok	not_mentioned	released	unavailable
Haiku 4.5	imcs21	calibration	10809446	symptom_298	10809446	0.003725	1.4531495841220021	not_mentioned		not_mentioned	correct	ok	not_mentioned	released	unavailable
Haiku 4.5	imcs21	calibration	10809446	symptom_299	10809446	0.003725	1.4531495841220021	not_mentioned		not_mentioned	correct	ok	not_mentioned	released	unavailable
Haiku 4.5	imcs21	calibration	10809446	symptom_300	10809446	0.003725	1.4531495841220021	not_mentioned		not_mentioned	correct	ok	not_mentioned	released	unavailable
Haiku 4.5	imcs21	calibration	10809446	symptom_301	10809446	0.003725	1.4531495841220021	not_mentioned		not_mentioned	correct	ok	not_mentioned	released	unavailable
Haiku 4.5	imcs21	calibration	10809446	symptom_302	10809446	0.003725	1.4531495841220021	not_mentioned		not_mentioned	correct	ok	not_mentioned	released	unavailable
Haiku 4.5	imcs21	calibration	10809446	symptom_303	10809446	0.003725	1.4531495841220021	not_mentioned		not_mentioned	correct	ok	not_mentioned	released	unavailable
Haiku 4.5	imcs21	calibration	10809446	symptom_304	10809446	0.003725	1.4531495841220021	not_mentioned		not_mentioned	correct	ok	not_mentioned	released	unavailable
Haiku 4.5	imcs21	calibration	10809446	symptom_305	10809446	0.003725	1.4531495841220021	not_mentioned		not_mentioned	correct	ok	not_mentioned	released	unavailable
Haiku 4.5	imcs21	calibration	10809446	symptom_306	10809446	0.003725	1.4531495841220021	not_mentioned		not_mentioned	correct	ok	not_mentioned	released	unavailable
Haiku 4.5	imcs21	calibration	10809446	symptom_307	10809446	0.003725	1.4531495841220021	not_mentioned		not_mentioned	correct	ok	not_mentioned	released	unavailable
Haiku 4.5	imcs21	calibration	10809446	symptom_308	10809446	0.003725	1.4531495841220021	not_mentioned		not_mentioned	correct	ok	not_mentioned	released	unavailable
Haiku 4.5	imcs21	calibration	10809446	symptom_309	10809446	0.003725	1.4531495841220021	not_mentioned		not_mentioned	correct	ok	not_mentioned	released	unavailable
Haiku 4.5	imcs21	calibration	10809446	symptom_310	10809446	0.003725	1.4531495841220021	not_mentioned		not_mentioned	correct	ok	not_mentioned	released	unavailable
Haiku 4.5	imcs21	calibration	10809446	symptom_311	10809446	0.003725	1.4531495841220021	not_mentioned		not_mentioned	correct	ok	not_mentioned	released	unavailable
Haiku 4.5	imcs21	calibration	10809446	symptom_312	10809446	0.003725	1.4531495841220021	not_mentioned		not_mentioned	correct	ok	not_mentioned	released	unavailable
Haiku 4.5	imcs21	calibration	10809446	symptom_313	10809446	0.003725	1.4531495841220021	not_mentioned		not_mentioned	correct	ok	not_mentioned	released	unavailable
Haiku 4.5	imcs21	calibration	10809446	symptom_314	10809446	0.003725	1.4531495841220021	not_mentioned		not_mentioned	correct	ok	not_mentioned	released	unavailable
Haiku 4.5	imcs21	calibration	10809446	symptom_315	10809446	0.003725	1.4531495841220021	not_mentioned		not_mentioned	correct	ok	not_mentioned	released	unavailable
Haiku 4.5	imcs21	calibration	10809446	symptom_316	10809446	0.003725	1.4531495841220021	not_mentioned		not_mentioned	correct	ok	not_mentioned	released	unavailable
Haiku 4.5	imcs21	calibration	10809446	symptom_317	10809446	0.003725	1.4531495841220021	not_mentioned		not_mentioned	correct	ok	not_mentioned	released	unavailable
Haiku 4.5	imcs21	calibration	10809446	symptom_318	10809446	0.003725	1.4531495841220021	not_mentioned		not_mentioned	correct	ok	not_mentioned	released	unavailable
Haiku 4.5	imcs21	calibration	10809446	symptom_319	10809446	0.003725	1.4531495841220021	not_mentioned		not_mentioned	correct	ok	not_mentioned	released	unavailable
Haiku 4.5	imcs21	calibration	10809446	symptom_320	10809446	0.003725	1.4531495841220021	not_mentioned		not_mentioned	correct	ok	not_mentioned	released	unavailable
Haiku 4.5	imcs21	calibration	10809446	symptom_321	10809446	0.003725	1.4531495841220021	not_mentioned		not_mentioned	correct	ok	not_mentioned	released	unavailable
Haiku 4.5	imcs21	calibration	10809446	symptom_322	10809446	0.003725	1.4531495841220021	not_mentioned		not_mentioned	correct	ok	not_mentioned	released	unavailable
Haiku 4.5	imcs21	calibration	10809446	symptom_323	10809446	0.003725	1.4531495841220021	not_mentioned		not_mentioned	correct	ok	not_mentioned	released	unavailable
Haiku 4.5	imcs21	calibration	10809446	symptom_324	10809446	0.003725	1.4531495841220021	not_mentioned		not_mentioned	correct	ok	not_mentioned	released	unavailable
Haiku 4.5	imcs21	calibration	10809446	symptom_325	10809446	0.003725	1.4531495841220021	not_mentioned		not_mentioned	correct	ok	not_mentioned	released	unavailable
Haiku 4.5	imcs21	calibration	10809446	symptom_326	10809446	0.003725	1.4531495841220021	not_mentioned		not_mentioned	correct	ok	not_mentioned	released	unavailable
Haiku 4.5	imcs21	calibration	10809446	symptom_327	10809446	0.003725	1.4531495841220021	not_mentioned		not_mentioned	correct	ok	not_mentioned	released	unavailable
Haiku 4.5	imcs21	calibration	10809446	symptom_328	10809446	0.003725	1.4531495841220021	not_mentioned		not_mentioned	correct	ok	not_mentioned	released	unavailable
Haiku 4.5	imcs21	calibration	10809446	symptom_329	10809446	0.003725	1.4531495841220021	not_mentioned		not_mentioned	correct	ok	not_mentioned	released	unavailable
Haiku 4.5	imcs21	calibration	10809446	symptom_330	10809446	0.003725	1.4531495841220021	not_mentioned		not_mentioned	correct	ok	not_mentioned	released	unavailable
Haiku 4.5	imcs21	calibration	10812609	symptom_000	10812609	0.005823	2.7460523331537843	not_mentioned		not_mentioned	correct	ok	not_mentioned	released	unavailable
Haiku 4.5	imcs21	calibration	10812609	symptom_001	10812609	0.005823	2.7460523331537843	not_mentioned		not_mentioned	correct	ok	not_mentioned	released	unavailable
Haiku 4.5	imcs21	calibration	10812609	symptom_002	10812609	0.005823	2.7460523331537843	not_mentioned		not_mentioned	correct	ok	not_mentioned	released	unavailable
Haiku 4.5	imcs21	calibration	10812609	symptom_003	10812609	0.005823	2.7460523331537843	not_mentioned		not_mentioned	correct	ok	not_mentioned	released	unavailable
Haiku 4.5	imcs21	calibration	10812609	symptom_004	10812609	0.005823	2.7460523331537843	not_mentioned		not_mentioned	correct	ok	not_mentioned	released	unavailable
Haiku 4.5	imcs21	calibration	10812609	symptom_005	10812609	0.005823	2.7460523331537843	not_mentioned		not_mentioned	correct	ok	not_mentioned	released	unavailable
Haiku 4.5	imcs21	calibration	10812609	symptom_006	10812609	0.005823	2.7460523331537843	not_mentioned		not_mentioned	correct	ok	not_mentioned	released	unavailable
Haiku 4.5	imcs21	calibration	10812609	symptom_007	10812609	0.005823	2.7460523331537843	not_mentioned		not_mentioned	correct	ok	not_mentioned	released	unavailable
Haiku 4.5	imcs21	calibration	10812609	symptom_008	10812609	0.005823	2.7460523331537843	not_mentioned		not_mentioned	correct	ok	not_mentioned	released	unavailable
Haiku 4.5	imcs21	calibration	10812609	symptom_009	10812609	0.005823	2.7460523331537843	not_mentioned		not_mentioned	correct	ok	not_mentioned	released	unavailable
Haiku 4.5	imcs21	calibration	10812609	symptom_010	10812609	0.005823	2.7460523331537843	uncertain	0.75	uncertain	correct	ok	uncertain	released	reported_percentage
Haiku 4.5	imcs21	calibration	10812609	symptom_011	10812609	0.005823	2.7460523331537843	not_mentioned		not_mentioned	correct	ok	not_mentioned	released	unavailable
Haiku 4.5	imcs21	calibration	10812609	symptom_012	10812609	0.005823	2.7460523331537843	not_mentioned		not_mentioned	correct	ok	not_mentioned	released	unavailable
Haiku 4.5	imcs21	calibration	10812609	symptom_013	10812609	0.005823	2.7460523331537843	not_mentioned		not_mentioned	correct	ok	not_mentioned	released	unavailable
Haiku 4.5	imcs21	calibration	10812609	symptom_014	10812609	0.005823	2.7460523331537843	not_mentioned		not_mentioned	correct	ok	not_mentioned	released	unavailable
Haiku 4.5	imcs21	calibration	10812609	symptom_015	10812609	0.005823	2.7460523331537843	not_mentioned		not_mentioned	correct	ok	not_mentioned	released	unavailable
Haiku 4.5	imcs21	calibration	10812609	symptom_016	10812609	0.005823	2.7460523331537843	not_mentioned		not_mentioned	correct	ok	not_mentioned	released	unavailable
Haiku 4.5	imcs21	calibration	10812609	symptom_017	10812609	0.005823	2.7460523331537843	not_mentioned		not_mentioned	correct	ok	not_mentioned	released	unavailable
Haiku 4.5	imcs21	calibration	10812609	symptom_018	10812609	0.005823	2.7460523331537843	positive	0.9	negative	incorrect	ok	negative	released	reported_percentage
Haiku 4.5	imcs21	calibration	10812609	symptom_019	10812609	0.005823	2.7460523331537843	not_mentioned		not_mentioned	correct	ok	not_mentioned	released	unavailable
Haiku 4.5	imcs21	calibration	10812609	symptom_020	10812609	0.005823	2.7460523331537843	not_mentioned		uncertain	incorrect	ok	uncertain	released	unavailable
Haiku 4.5	imcs21	calibration	10812609	symptom_021	10812609	0.005823	2.7460523331537843	not_mentioned		not_mentioned	correct	ok	not_mentioned	released	unavailable
Haiku 4.5	imcs21	calibration	10812609	symptom_022	10812609	0.005823	2.7460523331537843	not_mentioned		not_mentioned	correct	ok	not_mentioned	released	unavailable
Haiku 4.5	imcs21	calibration	10812609	symptom_023	10812609	0.005823	2.7460523331537843	negative	0.85	uncertain	incorrect	ok	uncertain	released	reported_percentage
Haiku 4.5	imcs21	calibration	10812609	symptom_024	10812609	0.005823	2.7460523331537843	not_mentioned		not_mentioned	correct	ok	not_mentioned	released	unavailable
Haiku 4.5	imcs21	calibration	10812609	symptom_025	10812609	0.005823	2.7460523331537843	not_mentioned		not_mentioned	correct	ok	not_mentioned	released	unavailable
Haiku 4.5	imcs21	calibration	10812609	symptom_026	10812609	0.005823	2.7460523331537843	not_mentioned		not_mentioned	correct	ok	not_mentioned	released	unavailable
Haiku 4.5	imcs21	calibration	10812609	symptom_027	10812609	0.005823	2.7460523331537843	not_mentioned		not_mentioned	correct	ok	not_mentioned	released	unavailable
Haiku 4.5	imcs21	calibration	10812609	symptom_028	10812609	0.005823	2.7460523331537843	not_mentioned		not_mentioned	correct	ok	not_mentioned	released	unavailable
Haiku 4.5	imcs21	calibration	10812609	symptom_029	10812609	0.005823	2.7460523331537843	not_mentioned		uncertain	incorrect	ok	uncertain	released	unavailable
Haiku 4.5	imcs21	calibration	10812609	symptom_030	10812609	0.005823	2.7460523331537843	not_mentioned		not_mentioned	correct	ok	not_mentioned	released	unavailable
Haiku 4.5	imcs21	calibration	10812609	symptom_031	10812609	0.005823	2.7460523331537843	not_mentioned		not_mentioned	correct	ok	not_mentioned	released	unavailable
Haiku 4.5	imcs21	calibration	10812609	symptom_032	10812609	0.005823	2.7460523331537843	not_mentioned		not_mentioned	correct	ok	not_mentioned	released	unavailable
Haiku 4.5	imcs21	calibration	10812609	symptom_033	10812609	0.005823	2.7460523331537843	not_mentioned		positive	incorrect	ok	positive	released	unavailable
Haiku 4.5	imcs21	calibration	10812609	symptom_034	10812609	0.005823	2.7460523331537843	positive	0.95	not_mentioned	incorrect	ok	not_mentioned	released	reported_percentage
Haiku 4.5	imcs21	calibration	10812609	symptom_035	10812609	0.005823	2.7460523331537843	not_mentioned		not_mentioned	correct	ok	not_mentioned	released	unavailable
Haiku 4.5	imcs21	calibration	10812609	symptom_036	10812609	0.005823	2.7460523331537843	not_mentioned		not_mentioned	correct	ok	not_mentioned	released	unavailable
Haiku 4.5	imcs21	calibration	10812609	symptom_037	10812609	0.005823	2.7460523331537843	not_mentioned		not_mentioned	correct	ok	not_mentioned	released	unavailable
Haiku 4.5	imcs21	calibration	10812609	symptom_038	10812609	0.005823	2.7460523331537843	not_mentioned		not_mentioned	correct	ok	not_mentioned	released	unavailable
Haiku 4.5	imcs21	calibration	10812609	symptom_039	10812609	0.005823	2.7460523331537843	not_mentioned		not_mentioned	correct	ok	not_mentioned	released	unavailable
Haiku 4.5	imcs21	calibration	10812609	symptom_040	10812609	0.005823	2.7460523331537843	not_mentioned		not_mentioned	correct	ok	not_mentioned	released	unavailable
Haiku 4.5	imcs21	calibration	10812609	symptom_041	10812609	0.005823	2.7460523331537843	not_mentioned		not_mentioned	correct	ok	not_mentioned	released	unavailable
Haiku 4.5	imcs21	calibration	10812609	symptom_042	10812609	0.005823	2.7460523331537843	not_mentioned		not_mentioned	correct	ok	not_mentioned	released	unavailable
Haiku 4.5	imcs21	calibration	10812609	symptom_043	10812609	0.005823	2.7460523331537843	not_mentioned		not_mentioned	correct	ok	not_mentioned	released	unavailable
Haiku 4.5	imcs21	calibration	10812609	symptom_044	10812609	0.005823	2.7460523331537843	not_mentioned		not_mentioned	correct	ok	not_mentioned	released	unavailable
Haiku 4.5	imcs21	calibration	10812609	symptom_045	10812609	0.005823	2.7460523331537843	not_mentioned		not_mentioned	correct	ok	not_mentioned	released	unavailable
Haiku 4.5	imcs21	calibration	10812609	symptom_046	10812609	0.005823	2.7460523331537843	not_mentioned		not_mentioned	correct	ok	not_mentioned	released	unavailable
Haiku 4.5	imcs21	calibration	10812609	symptom_047	10812609	0.005823	2.7460523331537843	not_mentioned		not_mentioned	correct	ok	not_mentioned	released	unavailable
Haiku 4.5	imcs21	calibration	10812609	symptom_048	10812609	0.005823	2.7460523331537843	not_mentioned		not_mentioned	correct	ok	not_mentioned	released	unavailable
Haiku 4.5	imcs21	calibration	10812609	symptom_049	10812609	0.005823	2.7460523331537843	not_mentioned		not_mentioned	correct	ok	not_mentioned	released	unavailable
Haiku 4.5	imcs21	calibration	10812609	symptom_050	10812609	0.005823	2.7460523331537843	not_mentioned		not_mentioned	correct	ok	not_mentioned	released	unavailable
Haiku 4.5	imcs21	calibration	10812609	symptom_051	10812609	0.005823	2.7460523331537843	not_mentioned		not_mentioned	correct	ok	not_mentioned	released	unavailable
Haiku 4.5	imcs21	calibration	10812609	symptom_052	10812609	0.005823	2.7460523331537843	not_mentioned		not_mentioned	correct	ok	not_mentioned	released	unavailable
Haiku 4.5	imcs21	calibration	10812609	symptom_053	10812609	0.005823	2.7460523331537843	not_mentioned		not_mentioned	correct	ok	not_mentioned	released	unavailable
Haiku 4.5	imcs21	calibration	10812609	symptom_054	10812609	0.005823	2.7460523331537843	not_mentioned		not_mentioned	correct	ok	not_mentioned	released	unavailable
Haiku 4.5	imcs21	calibration	10812609	symptom_055	10812609	0.005823	2.7460523331537843	not_mentioned		not_mentioned	correct	ok	not_mentioned	released	unavailable
Haiku 4.5	imcs21	calibration	10812609	symptom_056	10812609	0.005823	2.7460523331537843	not_mentioned		not_mentioned	correct	ok	not_mentioned	released	unavailable
Haiku 4.5	imcs21	calibration	10812609	symptom_057	10812609	0.005823	2.7460523331537843	not_mentioned		not_mentioned	correct	ok	not_mentioned	released	unavailable
Haiku 4.5	imcs21	calibration	10812609	symptom_058	10812609	0.005823	2.7460523331537843	uncertain	0.75	not_mentioned	incorrect	ok	not_mentioned	released	reported_percentage
Haiku 4.5	imcs21	calibration	10812609	symptom_059	10812609	0.005823	2.7460523331537843	not_mentioned		not_mentioned	correct	ok	not_mentioned	released	unavailable
Haiku 4.5	imcs21	calibration	10812609	symptom_060	10812609	0.005823	2.7460523331537843	not_mentioned		not_mentioned	correct	ok	not_mentioned	released	unavailable
Haiku 4.5	imcs21	calibration	10812609	symptom_061	10812609	0.005823	2.7460523331537843	not_mentioned		not_mentioned	correct	ok	not_mentioned	released	unavailable
Haiku 4.5	imcs21	calibration	10812609	symptom_062	10812609	0.005823	2.7460523331537843	not_mentioned		not_mentioned	correct	ok	not_mentioned	released	unavailable
Haiku 4.5	imcs21	calibration	10812609	symptom_063	10812609	0.005823	2.7460523331537843	not_mentioned		not_mentioned	correct	ok	not_mentioned	released	unavailable
Haiku 4.5	imcs21	calibration	10812609	symptom_064	10812609	0.005823	2.7460523331537843	negative	0.8	not_mentioned	incorrect	ok	not_mentioned	released	reported_percentage
Haiku 4.5	imcs21	calibration	10812609	symptom_065	10812609	0.005823	2.7460523331537843	not_mentioned		not_mentioned	correct	ok	not_mentioned	released	unavailable
Haiku 4.5	imcs21	calibration	10812609	symptom_066	10812609	0.005823	2.7460523331537843	not_mentioned		not_mentioned	correct	ok	not_mentioned	released	unavailable
Haiku 4.5	imcs21	calibration	10812609	symptom_067	10812609	0.005823	2.7460523331537843	not_mentioned		not_mentioned	correct	ok	not_mentioned	released	unavailable
Haiku 4.5	imcs21	calibration	10812609	symptom_068	10812609	0.005823	2.7460523331537843	not_mentioned		not_mentioned	correct	ok	not_mentioned	released	unavailable
Haiku 4.5	imcs21	calibration	10812609	symptom_069	10812609	0.005823	2.7460523331537843	not_mentioned		not_mentioned	correct	ok	not_mentioned	released	unavailable
Haiku 4.5	imcs21	calibration	10812609	symptom_070	10812609	0.005823	2.7460523331537843	not_mentioned		not_mentioned	correct	ok	not_mentioned	released	unavailable
Haiku 4.5	imcs21	calibration	10812609	symptom_071	10812609	0.005823	2.7460523331537843	not_mentioned		not_mentioned	correct	ok	not_mentioned	released	unavailable
Haiku 4.5	imcs21	calibration	10812609	symptom_072	10812609	0.005823	2.7460523331537843	not_mentioned		not_mentioned	correct	ok	not_mentioned	released	unavailable
Haiku 4.5	imcs21	calibration	10812609	symptom_073	10812609	0.005823	2.7460523331537843	not_mentioned		not_mentioned	correct	ok	not_mentioned	released	unavailable
Haiku 4.5	imcs21	calibration	10812609	symptom_074	10812609	0.005823	2.7460523331537843	not_mentioned		not_mentioned	correct	ok	not_mentioned	released	unavailable
Haiku 4.5	imcs21	calibration	10812609	symptom_075	10812609	0.005823	2.7460523331537843	not_mentioned		not_mentioned	correct	ok	not_mentioned	released	unavailable
Haiku 4.5	imcs21	calibration	10812609	symptom_076	10812609	0.005823	2.7460523331537843	not_mentioned		not_mentioned	correct	ok	not_mentioned	released	unavailable
Haiku 4.5	imcs21	calibration	10812609	symptom_077	10812609	0.005823	2.7460523331537843	not_mentioned		not_mentioned	correct	ok	not_mentioned	released	unavailable
Haiku 4.5	imcs21	calibration	10812609	symptom_078	10812609	0.005823	2.7460523331537843	not_mentioned		not_mentioned	correct	ok	not_mentioned	released	unavailable
Haiku 4.5	imcs21	calibration	10812609	symptom_079	10812609	0.005823	2.7460523331537843	not_mentioned		not_mentioned	correct	ok	not_mentioned	released	unavailable
Haiku 4.5	imcs21	calibration	10812609	symptom_080	10812609	0.005823	2.7460523331537843	not_mentioned		not_mentioned	correct	ok	not_mentioned	released	unavailable
Haiku 4.5	imcs21	calibration	10812609	symptom_081	10812609	0.005823	2.7460523331537843	not_mentioned		not_mentioned	correct	ok	not_mentioned	released	unavailable
Haiku 4.5	imcs21	calibration	10812609	symptom_082	10812609	0.005823	2.7460523331537843	not_mentioned		not_mentioned	correct	ok	not_mentioned	released	unavailable
Haiku 4.5	imcs21	calibration	10812609	symptom_083	10812609	0.005823	2.7460523331537843	not_mentioned		not_mentioned	correct	ok	not_mentioned	released	unavailable
Haiku 4.5	imcs21	calibration	10812609	symptom_084	10812609	0.005823	2.7460523331537843	not_mentioned		not_mentioned	correct	ok	not_mentioned	released	unavailable
Haiku 4.5	imcs21	calibration	10812609	symptom_085	10812609	0.005823	2.7460523331537843	not_mentioned		not_mentioned	correct	ok	not_mentioned	released	unavailable
Haiku 4.5	imcs21	calibration	10812609	symptom_086	10812609	0.005823	2.7460523331537843	uncertain	0.7	not_mentioned	incorrect	ok	not_mentioned	released	reported_percentage
Haiku 4.5	imcs21	calibration	10812609	symptom_087	10812609	0.005823	2.7460523331537843	not_mentioned		not_mentioned	correct	ok	not_mentioned	released	unavailable
Haiku 4.5	imcs21	calibration	10812609	symptom_088	10812609	0.005823	2.7460523331537843	not_mentioned		not_mentioned	correct	ok	not_mentioned	released	unavailable
Haiku 4.5	imcs21	calibration	10812609	symptom_089	10812609	0.005823	2.7460523331537843	not_mentioned		not_mentioned	correct	ok	not_mentioned	released	unavailable
Haiku 4.5	imcs21	calibration	10812609	symptom_090	10812609	0.005823	2.7460523331537843	not_mentioned		not_mentioned	correct	ok	not_mentioned	released	unavailable
Haiku 4.5	imcs21	calibration	10812609	symptom_091	10812609	0.005823	2.7460523331537843	not_mentioned		not_mentioned	correct	ok	not_mentioned	released	unavailable
Haiku 4.5	imcs21	calibration	10812609	symptom_092	10812609	0.005823	2.7460523331537843	not_mentioned		not_mentioned	correct	ok	not_mentioned	released	unavailable
Haiku 4.5	imcs21	calibration	10812609	symptom_093	10812609	0.005823	2.7460523331537843	not_mentioned		not_mentioned	correct	ok	not_mentioned	released	unavailable
Haiku 4.5	imcs21	calibration	10812609	symptom_094	10812609	0.005823	2.7460523331537843	not_mentioned		not_mentioned	correct	ok	not_mentioned	released	unavailable
Haiku 4.5	imcs21	calibration	10812609	symptom_095	10812609	0.005823	2.7460523331537843	not_mentioned		not_mentioned	correct	ok	not_mentioned	released	unavailable
Haiku 4.5	imcs21	calibration	10812609	symptom_096	10812609	0.005823	2.7460523331537843	not_mentioned		not_mentioned	correct	ok	not_mentioned	released	unavailable
Haiku 4.5	imcs21	calibration	10812609	symptom_097	10812609	0.005823	2.7460523331537843	not_mentioned		not_mentioned	correct	ok	not_mentioned	released	unavailable
Haiku 4.5	imcs21	calibration	10812609	symptom_098	10812609	0.005823	2.7460523331537843	not_mentioned		not_mentioned	correct	ok	not_mentioned	released	unavailable
Haiku 4.5	imcs21	calibration	10812609	symptom_099	10812609	0.005823	2.7460523331537843	not_mentioned		not_mentioned	correct	ok	not_mentioned	released	unavailable
Haiku 4.5	imcs21	calibration	10812609	symptom_100	10812609	0.005823	2.7460523331537843	not_mentioned		not_mentioned	correct	ok	not_mentioned	released	unavailable
Haiku 4.5	imcs21	calibration	10812609	symptom_101	10812609	0.005823	2.7460523331537843	not_mentioned		not_mentioned	correct	ok	not_mentioned	released	unavailable
Haiku 4.5	imcs21	calibration	10812609	symptom_102	10812609	0.005823	2.7460523331537843	not_mentioned		not_mentioned	correct	ok	not_mentioned	released	unavailable
Haiku 4.5	imcs21	calibration	10812609	symptom_103	10812609	0.005823	2.7460523331537843	not_mentioned		not_mentioned	correct	ok	not_mentioned	released	unavailable
Haiku 4.5	imcs21	calibration	10812609	symptom_104	10812609	0.005823	2.7460523331537843	not_mentioned		not_mentioned	correct	ok	not_mentioned	released	unavailable
Haiku 4.5	imcs21	calibration	10812609	symptom_105	10812609	0.005823	2.7460523331537843	not_mentioned		not_mentioned	correct	ok	not_mentioned	released	unavailable
Haiku 4.5	imcs21	calibration	10812609	symptom_106	10812609	0.005823	2.7460523331537843	not_mentioned		not_mentioned	correct	ok	not_mentioned	released	unavailable
Haiku 4.5	imcs21	calibration	10812609	symptom_107	10812609	0.005823	2.7460523331537843	not_mentioned		not_mentioned	correct	ok	not_mentioned	released	unavailable
Haiku 4.5	imcs21	calibration	10812609	symptom_108	10812609	0.005823	2.7460523331537843	not_mentioned		not_mentioned	correct	ok	not_mentioned	released	unavailable
Haiku 4.5	imcs21	calibration	10812609	symptom_109	10812609	0.005823	2.7460523331537843	not_mentioned		not_mentioned	correct	ok	not_mentioned	released	unavailable
Haiku 4.5	imcs21	calibration	10812609	symptom_110	10812609	0.005823	2.7460523331537843	not_mentioned		not_mentioned	correct	ok	not_mentioned	released	unavailable
Haiku 4.5	imcs21	calibration	10812609	symptom_111	10812609	0.005823	2.7460523331537843	not_mentioned		not_mentioned	correct	ok	not_mentioned	released	unavailable
Haiku 4.5	imcs21	calibration	10812609	symptom_112	10812609	0.005823	2.7460523331537843	not_mentioned		not_mentioned	correct	ok	not_mentioned	released	unavailable
Haiku 4.5	imcs21	calibration	10812609	symptom_113	10812609	0.005823	2.7460523331537843	not_mentioned		not_mentioned	correct	ok	not_mentioned	released	unavailable
Haiku 4.5	imcs21	calibration	10812609	symptom_114	10812609	0.005823	2.7460523331537843	not_mentioned		not_mentioned	correct	ok	not_mentioned	released	unavailable
Haiku 4.5	imcs21	calibration	10812609	symptom_115	10812609	0.005823	2.7460523331537843	not_mentioned		not_mentioned	correct	ok	not_mentioned	released	unavailable
Haiku 4.5	imcs21	calibration	10812609	symptom_116	10812609	0.005823	2.7460523331537843	not_mentioned		not_mentioned	correct	ok	not_mentioned	released	unavailable
Haiku 4.5	imcs21	calibration	10812609	symptom_117	10812609	0.005823	2.7460523331537843	not_mentioned		not_mentioned	correct	ok	not_mentioned	released	unavailable
Haiku 4.5	imcs21	calibration	10812609	symptom_118	10812609	0.005823	2.7460523331537843	negative	0.88	not_mentioned	incorrect	ok	not_mentioned	released	reported_percentage
Haiku 4.5	imcs21	calibration	10812609	symptom_119	10812609	0.005823	2.7460523331537843	not_mentioned		not_mentioned	correct	ok	not_mentioned	released	unavailable
Haiku 4.5	imcs21	calibration	10812609	symptom_120	10812609	0.005823	2.7460523331537843	not_mentioned		not_mentioned	correct	ok	not_mentioned	released	unavailable
Haiku 4.5	imcs21	calibration	10812609	symptom_121	10812609	0.005823	2.7460523331537843	not_mentioned		not_mentioned	correct	ok	not_mentioned	released	unavailable
Haiku 4.5	imcs21	calibration	10812609	symptom_122	10812609	0.005823	2.7460523331537843	not_mentioned		not_mentioned	correct	ok	not_mentioned	released	unavailable
Haiku 4.5	imcs21	calibration	10812609	symptom_123	10812609	0.005823	2.7460523331537843	not_mentioned		not_mentioned	correct	ok	not_mentioned	released	unavailable
Haiku 4.5	imcs21	calibration	10812609	symptom_124	10812609	0.005823	2.7460523331537843	uncertain	0.6	not_mentioned	incorrect	ok	not_mentioned	released	reported_percentage
Haiku 4.5	imcs21	calibration	10812609	symptom_125	10812609	0.005823	2.7460523331537843	not_mentioned		not_mentioned	correct	ok	not_mentioned	released	unavailable
Haiku 4.5	imcs21	calibration	10812609	symptom_126	10812609	0.005823	2.7460523331537843	not_mentioned		not_mentioned	correct	ok	not_mentioned	released	unavailable
Haiku 4.5	imcs21	calibration	10812609	symptom_127	10812609	0.005823	2.7460523331537843	not_mentioned		not_mentioned	correct	ok	not_mentioned	released	unavailable
Haiku 4.5	imcs21	calibration	10812609	symptom_128	10812609	0.005823	2.7460523331537843	not_mentioned		not_mentioned	correct	ok	not_mentioned	released	unavailable
Haiku 4.5	imcs21	calibration	10812609	symptom_129	10812609	0.005823	2.7460523331537843	not_mentioned		not_mentioned	correct	ok	not_mentioned	released	unavailable
Haiku 4.5	imcs21	calibration	10812609	symptom_130	10812609	0.005823	2.7460523331537843	uncertain	0.65	uncertain	correct	ok	uncertain	released	reported_percentage
Haiku 4.5	imcs21	calibration	10812609	symptom_131	10812609	0.005823	2.7460523331537843	not_mentioned		not_mentioned	correct	ok	not_mentioned	released	unavailable
Haiku 4.5	imcs21	calibration	10812609	symptom_132	10812609	0.005823	2.7460523331537843	not_mentioned		not_mentioned	correct	ok	not_mentioned	released	unavailable
Haiku 4.5	imcs21	calibration	10812609	symptom_133	10812609	0.005823	2.7460523331537843	not_mentioned		not_mentioned	correct	ok	not_mentioned	released	unavailable
Haiku 4.5	imcs21	calibration	10812609	symptom_134	10812609	0.005823	2.7460523331537843	not_mentioned		not_mentioned	correct	ok	not_mentioned	released	unavailable
Haiku 4.5	imcs21	calibration	10812609	symptom_135	10812609	0.005823	2.7460523331537843	not_mentioned		not_mentioned	correct	ok	not_mentioned	released	unavailable
Haiku 4.5	imcs21	calibration	10812609	symptom_136	10812609	0.005823	2.7460523331537843	not_mentioned		not_mentioned	correct	ok	not_mentioned	released	unavailable
Haiku 4.5	imcs21	calibration	10812609	symptom_137	10812609	0.005823	2.7460523331537843	not_mentioned		not_mentioned	correct	ok	not_mentioned	released	unavailable
Haiku 4.5	imcs21	calibration	10812609	symptom_138	10812609	0.005823	2.7460523331537843	not_mentioned		not_mentioned	correct	ok	not_mentioned	released	unavailable
Haiku 4.5	imcs21	calibration	10812609	symptom_139	10812609	0.005823	2.7460523331537843	not_mentioned		not_mentioned	correct	ok	not_mentioned	released	unavailable
Haiku 4.5	imcs21	calibration	10812609	symptom_140	10812609	0.005823	2.7460523331537843	not_mentioned		not_mentioned	correct	ok	not_mentioned	released	unavailable
Haiku 4.5	imcs21	calibration	10812609	symptom_141	10812609	0.005823	2.7460523331537843	not_mentioned		not_mentioned	correct	ok	not_mentioned	released	unavailable
Haiku 4.5	imcs21	calibration	10812609	symptom_142	10812609	0.005823	2.7460523331537843	not_mentioned		not_mentioned	correct	ok	not_mentioned	released	unavailable
Haiku 4.5	imcs21	calibration	10812609	symptom_143	10812609	0.005823	2.7460523331537843	not_mentioned		not_mentioned	correct	ok	not_mentioned	released	unavailable
Haiku 4.5	imcs21	calibration	10812609	symptom_144	10812609	0.005823	2.7460523331537843	not_mentioned		not_mentioned	correct	ok	not_mentioned	released	unavailable
Haiku 4.5	imcs21	calibration	10812609	symptom_145	10812609	0.005823	2.7460523331537843	not_mentioned		not_mentioned	correct	ok	not_mentioned	released	unavailable
Haiku 4.5	imcs21	calibration	10812609	symptom_146	10812609	0.005823	2.7460523331537843	not_mentioned		not_mentioned	correct	ok	not_mentioned	released	unavailable
Haiku 4.5	imcs21	calibration	10812609	symptom_147	10812609	0.005823	2.7460523331537843	not_mentioned		not_mentioned	correct	ok	not_mentioned	released	unavailable
Haiku 4.5	imcs21	calibration	10812609	symptom_148	10812609	0.005823	2.7460523331537843	not_mentioned		not_mentioned	correct	ok	not_mentioned	released	unavailable
Haiku 4.5	imcs21	calibration	10812609	symptom_149	10812609	0.005823	2.7460523331537843	not_mentioned		not_mentioned	correct	ok	not_mentioned	released	unavailable
Haiku 4.5	imcs21	calibration	10812609	symptom_150	10812609	0.005823	2.7460523331537843	not_mentioned		not_mentioned	correct	ok	not_mentioned	released	unavailable
Haiku 4.5	imcs21	calibration	10812609	symptom_151	10812609	0.005823	2.7460523331537843	not_mentioned		not_mentioned	correct	ok	not_mentioned	released	unavailable
Haiku 4.5	imcs21	calibration	10812609	symptom_152	10812609	0.005823	2.7460523331537843	not_mentioned		not_mentioned	correct	ok	not_mentioned	released	unavailable
Haiku 4.5	imcs21	calibration	10812609	symptom_153	10812609	0.005823	2.7460523331537843	not_mentioned		not_mentioned	correct	ok	not_mentioned	released	unavailable
Haiku 4.5	imcs21	calibration	10812609	symptom_154	10812609	0.005823	2.7460523331537843	not_mentioned		not_mentioned	correct	ok	not_mentioned	released	unavailable
Haiku 4.5	imcs21	calibration	10812609	symptom_155	10812609	0.005823	2.7460523331537843	not_mentioned		not_mentioned	correct	ok	not_mentioned	released	unavailable
Haiku 4.5	imcs21	calibration	10812609	symptom_156	10812609	0.005823	2.7460523331537843	not_mentioned		not_mentioned	correct	ok	not_mentioned	released	unavailable
Haiku 4.5	imcs21	calibration	10812609	symptom_157	10812609	0.005823	2.7460523331537843	not_mentioned		not_mentioned	correct	ok	not_mentioned	released	unavailable
Haiku 4.5	imcs21	calibration	10812609	symptom_158	10812609	0.005823	2.7460523331537843	not_mentioned		not_mentioned	correct	ok	not_mentioned	released	unavailable
Haiku 4.5	imcs21	calibration	10812609	symptom_159	10812609	0.005823	2.7460523331537843	not_mentioned		not_mentioned	correct	ok	not_mentioned	released	unavailable
Haiku 4.5	imcs21	calibration	10812609	symptom_160	10812609	0.005823	2.7460523331537843	not_mentioned		not_mentioned	correct	ok	not_mentioned	released	unavailable
Haiku 4.5	imcs21	calibration	10812609	symptom_161	10812609	0.005823	2.7460523331537843	not_mentioned		not_mentioned	correct	ok	not_mentioned	released	unavailable
Haiku 4.5	imcs21	calibration	10812609	symptom_162	10812609	0.005823	2.7460523331537843	not_mentioned		not_mentioned	correct	ok	not_mentioned	released	unavailable
Haiku 4.5	imcs21	calibration	10812609	symptom_163	10812609	0.005823	2.7460523331537843	not_mentioned		not_mentioned	correct	ok	not_mentioned	released	unavailable
Haiku 4.5	imcs21	calibration	10812609	symptom_164	10812609	0.005823	2.7460523331537843	not_mentioned		not_mentioned	correct	ok	not_mentioned	released	unavailable
Haiku 4.5	imcs21	calibration	10812609	symptom_165	10812609	0.005823	2.7460523331537843	not_mentioned		not_mentioned	correct	ok	not_mentioned	released	unavailable
Haiku 4.5	imcs21	calibration	10812609	symptom_166	10812609	0.005823	2.7460523331537843	not_mentioned		not_mentioned	correct	ok	not_mentioned	released	unavailable
Haiku 4.5	imcs21	calibration	10812609	symptom_167	10812609	0.005823	2.7460523331537843	not_mentioned		not_mentioned	correct	ok	not_mentioned	released	unavailable
Haiku 4.5	imcs21	calibration	10812609	symptom_168	10812609	0.005823	2.7460523331537843	not_mentioned		not_mentioned	correct	ok	not_mentioned	released	unavailable
Haiku 4.5	imcs21	calibration	10812609	symptom_169	10812609	0.005823	2.7460523331537843	not_mentioned		not_mentioned	correct	ok	not_mentioned	released	unavailable
Haiku 4.5	imcs21	calibration	10812609	symptom_170	10812609	0.005823	2.7460523331537843	not_mentioned		not_mentioned	correct	ok	not_mentioned	released	unavailable
Haiku 4.5	imcs21	calibration	10812609	symptom_171	10812609	0.005823	2.7460523331537843	not_mentioned		not_mentioned	correct	ok	not_mentioned	released	unavailable
Haiku 4.5	imcs21	calibration	10812609	symptom_172	10812609	0.005823	2.7460523331537843	not_mentioned		not_mentioned	correct	ok	not_mentioned	released	unavailable
Haiku 4.5	imcs21	calibration	10812609	symptom_173	10812609	0.005823	2.7460523331537843	not_mentioned		not_mentioned	correct	ok	not_mentioned	released	unavailable
Haiku 4.5	imcs21	calibration	10812609	symptom_174	10812609	0.005823	2.7460523331537843	not_mentioned		not_mentioned	correct	ok	not_mentioned	released	unavailable
Haiku 4.5	imcs21	calibration	10812609	symptom_175	10812609	0.005823	2.7460523331537843	not_mentioned		not_mentioned	correct	ok	not_mentioned	released	unavailable
Haiku 4.5	imcs21	calibration	10812609	symptom_176	10812609	0.005823	2.7460523331537843	not_mentioned		not_mentioned	correct	ok	not_mentioned	released	unavailable
Haiku 4.5	imcs21	calibration	10812609	symptom_177	10812609	0.005823	2.7460523331537843	not_mentioned		not_mentioned	correct	ok	not_mentioned	released	unavailable
Haiku 4.5	imcs21	calibration	10812609	symptom_178	10812609	0.005823	2.7460523331537843	not_mentioned		not_mentioned	correct	ok	not_mentioned	released	unavailable
Haiku 4.5	imcs21	calibration	10812609	symptom_179	10812609	0.005823	2.7460523331537843	not_mentioned		not_mentioned	correct	ok	not_mentioned	released	unavailable
Haiku 4.5	imcs21	calibration	10812609	symptom_180	10812609	0.005823	2.7460523331537843	not_mentioned		not_mentioned	correct	ok	not_mentioned	released	unavailable
Haiku 4.5	imcs21	calibration	10812609	symptom_181	10812609	0.005823	2.7460523331537843	not_mentioned		not_mentioned	correct	ok	not_mentioned	released	unavailable
Haiku 4.5	imcs21	calibration	10812609	symptom_182	10812609	0.005823	2.7460523331537843	not_mentioned		not_mentioned	correct	ok	not_mentioned	released	unavailable
Haiku 4.5	imcs21	calibration	10812609	symptom_183	10812609	0.005823	2.7460523331537843	not_mentioned		not_mentioned	correct	ok	not_mentioned	released	unavailable
Haiku 4.5	imcs21	calibration	10812609	symptom_184	10812609	0.005823	2.7460523331537843	not_mentioned		not_mentioned	correct	ok	not_mentioned	released	unavailable
Haiku 4.5	imcs21	calibration	10812609	symptom_185	10812609	0.005823	2.7460523331537843	not_mentioned		not_mentioned	correct	ok	not_mentioned	released	unavailable
Haiku 4.5	imcs21	calibration	10812609	symptom_186	10812609	0.005823	2.7460523331537843	not_mentioned		not_mentioned	correct	ok	not_mentioned	released	unavailable
Haiku 4.5	imcs21	calibration	10812609	symptom_187	10812609	0.005823	2.7460523331537843	not_mentioned		not_mentioned	correct	ok	not_mentioned	released	unavailable
Haiku 4.5	imcs21	calibration	10812609	symptom_188	10812609	0.005823	2.7460523331537843	not_mentioned		not_mentioned	correct	ok	not_mentioned	released	unavailable
Haiku 4.5	imcs21	calibration	10812609	symptom_189	10812609	0.005823	2.7460523331537843	not_mentioned		not_mentioned	correct	ok	not_mentioned	released	unavailable
Haiku 4.5	imcs21	calibration	10812609	symptom_190	10812609	0.005823	2.7460523331537843	not_mentioned		not_mentioned	correct	ok	not_mentioned	released	unavailable
Haiku 4.5	imcs21	calibration	10812609	symptom_191	10812609	0.005823	2.7460523331537843	not_mentioned		not_mentioned	correct	ok	not_mentioned	released	unavailable
Haiku 4.5	imcs21	calibration	10812609	symptom_192	10812609	0.005823	2.7460523331537843	not_mentioned		not_mentioned	correct	ok	not_mentioned	released	unavailable
Haiku 4.5	imcs21	calibration	10812609	symptom_193	10812609	0.005823	2.7460523331537843	not_mentioned		not_mentioned	correct	ok	not_mentioned	released	unavailable
Haiku 4.5	imcs21	calibration	10812609	symptom_194	10812609	0.005823	2.7460523331537843	not_mentioned		not_mentioned	correct	ok	not_mentioned	released	unavailable
Haiku 4.5	imcs21	calibration	10812609	symptom_195	10812609	0.005823	2.7460523331537843	not_mentioned		not_mentioned	correct	ok	not_mentioned	released	unavailable
Haiku 4.5	imcs21	calibration	10812609	symptom_196	10812609	0.005823	2.7460523331537843	not_mentioned		not_mentioned	correct	ok	not_mentioned	released	unavailable
Haiku 4.5	imcs21	calibration	10812609	symptom_197	10812609	0.005823	2.7460523331537843	not_mentioned		not_mentioned	correct	ok	not_mentioned	released	unavailable
Haiku 4.5	imcs21	calibration	10812609	symptom_198	10812609	0.005823	2.7460523331537843	not_mentioned		not_mentioned	correct	ok	not_mentioned	released	unavailable
Haiku 4.5	imcs21	calibration	10812609	symptom_199	10812609	0.005823	2.7460523331537843	not_mentioned		not_mentioned	correct	ok	not_mentioned	released	unavailable
Haiku 4.5	imcs21	calibration	10812609	symptom_200	10812609	0.005823	2.7460523331537843	not_mentioned		not_mentioned	correct	ok	not_mentioned	released	unavailable
Haiku 4.5	imcs21	calibration	10812609	symptom_201	10812609	0.005823	2.7460523331537843	not_mentioned		not_mentioned	correct	ok	not_mentioned	released	unavailable
Haiku 4.5	imcs21	calibration	10812609	symptom_202	10812609	0.005823	2.7460523331537843	not_mentioned		not_mentioned	correct	ok	not_mentioned	released	unavailable
Haiku 4.5	imcs21	calibration	10812609	symptom_203	10812609	0.005823	2.7460523331537843	not_mentioned		not_mentioned	correct	ok	not_mentioned	released	unavailable
Haiku 4.5	imcs21	calibration	10812609	symptom_204	10812609	0.005823	2.7460523331537843	not_mentioned		not_mentioned	correct	ok	not_mentioned	released	unavailable
Haiku 4.5	imcs21	calibration	10812609	symptom_205	10812609	0.005823	2.7460523331537843	not_mentioned		not_mentioned	correct	ok	not_mentioned	released	unavailable
Haiku 4.5	imcs21	calibration	10812609	symptom_206	10812609	0.005823	2.7460523331537843	not_mentioned		not_mentioned	correct	ok	not_mentioned	released	unavailable
Haiku 4.5	imcs21	calibration	10812609	symptom_207	10812609	0.005823	2.7460523331537843	not_mentioned		not_mentioned	correct	ok	not_mentioned	released	unavailable
Haiku 4.5	imcs21	calibration	10812609	symptom_208	10812609	0.005823	2.7460523331537843	not_mentioned		not_mentioned	correct	ok	not_mentioned	released	unavailable
Haiku 4.5	imcs21	calibration	10812609	symptom_209	10812609	0.005823	2.7460523331537843	not_mentioned		not_mentioned	correct	ok	not_mentioned	released	unavailable
Haiku 4.5	imcs21	calibration	10812609	symptom_210	10812609	0.005823	2.7460523331537843	not_mentioned		not_mentioned	correct	ok	not_mentioned	released	unavailable
Haiku 4.5	imcs21	calibration	10812609	symptom_211	10812609	0.005823	2.7460523331537843	not_mentioned		not_mentioned	correct	ok	not_mentioned	released	unavailable
Haiku 4.5	imcs21	calibration	10812609	symptom_212	10812609	0.005823	2.7460523331537843	not_mentioned		not_mentioned	correct	ok	not_mentioned	released	unavailable
Haiku 4.5	imcs21	calibration	10812609	symptom_213	10812609	0.005823	2.7460523331537843	not_mentioned		not_mentioned	correct	ok	not_mentioned	released	unavailable
Haiku 4.5	imcs21	calibration	10812609	symptom_214	10812609	0.005823	2.7460523331537843	not_mentioned		not_mentioned	correct	ok	not_mentioned	released	unavailable
Haiku 4.5	imcs21	calibration	10812609	symptom_215	10812609	0.005823	2.7460523331537843	not_mentioned		not_mentioned	correct	ok	not_mentioned	released	unavailable
Haiku 4.5	imcs21	calibration	10812609	symptom_216	10812609	0.005823	2.7460523331537843	not_mentioned		not_mentioned	correct	ok	not_mentioned	released	unavailable
Haiku 4.5	imcs21	calibration	10812609	symptom_217	10812609	0.005823	2.7460523331537843	not_mentioned		not_mentioned	correct	ok	not_mentioned	released	unavailable
Haiku 4.5	imcs21	calibration	10812609	symptom_218	10812609	0.005823	2.7460523331537843	not_mentioned		not_mentioned	correct	ok	not_mentioned	released	unavailable
Haiku 4.5	imcs21	calibration	10812609	symptom_219	10812609	0.005823	2.7460523331537843	not_mentioned		not_mentioned	correct	ok	not_mentioned	released	unavailable
Haiku 4.5	imcs21	calibration	10812609	symptom_220	10812609	0.005823	2.7460523331537843	not_mentioned		not_mentioned	correct	ok	not_mentioned	released	unavailable
Haiku 4.5	imcs21	calibration	10812609	symptom_221	10812609	0.005823	2.7460523331537843	not_mentioned		not_mentioned	correct	ok	not_mentioned	released	unavailable
Haiku 4.5	imcs21	calibration	10812609	symptom_222	10812609	0.005823	2.7460523331537843	not_mentioned		not_mentioned	correct	ok	not_mentioned	released	unavailable
Haiku 4.5	imcs21	calibration	10812609	symptom_223	10812609	0.005823	2.7460523331537843	not_mentioned		not_mentioned	correct	ok	not_mentioned	released	unavailable
Haiku 4.5	imcs21	calibration	10812609	symptom_224	10812609	0.005823	2.7460523331537843	not_mentioned		not_mentioned	correct	ok	not_mentioned	released	unavailable
Haiku 4.5	imcs21	calibration	10812609	symptom_225	10812609	0.005823	2.7460523331537843	not_mentioned		not_mentioned	correct	ok	not_mentioned	released	unavailable
Haiku 4.5	imcs21	calibration	10812609	symptom_226	10812609	0.005823	2.7460523331537843	not_mentioned		not_mentioned	correct	ok	not_mentioned	released	unavailable
Haiku 4.5	imcs21	calibration	10812609	symptom_227	10812609	0.005823	2.7460523331537843	not_mentioned		not_mentioned	correct	ok	not_mentioned	released	unavailable
Haiku 4.5	imcs21	calibration	10812609	symptom_228	10812609	0.005823	2.7460523331537843	not_mentioned		not_mentioned	correct	ok	not_mentioned	released	unavailable
Haiku 4.5	imcs21	calibration	10812609	symptom_229	10812609	0.005823	2.7460523331537843	not_mentioned		not_mentioned	correct	ok	not_mentioned	released	unavailable
Haiku 4.5	imcs21	calibration	10812609	symptom_230	10812609	0.005823	2.7460523331537843	not_mentioned		not_mentioned	correct	ok	not_mentioned	released	unavailable
Haiku 4.5	imcs21	calibration	10812609	symptom_231	10812609	0.005823	2.7460523331537843	not_mentioned		not_mentioned	correct	ok	not_mentioned	released	unavailable
Haiku 4.5	imcs21	calibration	10812609	symptom_232	10812609	0.005823	2.7460523331537843	not_mentioned		not_mentioned	correct	ok	not_mentioned	released	unavailable
Haiku 4.5	imcs21	calibration	10812609	symptom_233	10812609	0.005823	2.7460523331537843	not_mentioned		not_mentioned	correct	ok	not_mentioned	released	unavailable
Haiku 4.5	imcs21	calibration	10812609	symptom_234	10812609	0.005823	2.7460523331537843	not_mentioned		not_mentioned	correct	ok	not_mentioned	released	unavailable
Haiku 4.5	imcs21	calibration	10812609	symptom_235	10812609	0.005823	2.7460523331537843	not_mentioned		not_mentioned	correct	ok	not_mentioned	released	unavailable
Haiku 4.5	imcs21	calibration	10812609	symptom_236	10812609	0.005823	2.7460523331537843	not_mentioned		not_mentioned	correct	ok	not_mentioned	released	unavailable
Haiku 4.5	imcs21	calibration	10812609	symptom_237	10812609	0.005823	2.7460523331537843	not_mentioned		not_mentioned	correct	ok	not_mentioned	released	unavailable
Haiku 4.5	imcs21	calibration	10812609	symptom_238	10812609	0.005823	2.7460523331537843	not_mentioned		not_mentioned	correct	ok	not_mentioned	released	unavailable
Haiku 4.5	imcs21	calibration	10812609	symptom_239	10812609	0.005823	2.7460523331537843	not_mentioned		not_mentioned	correct	ok	not_mentioned	released	unavailable
Haiku 4.5	imcs21	calibration	10812609	symptom_240	10812609	0.005823	2.7460523331537843	not_mentioned		not_mentioned	correct	ok	not_mentioned	released	unavailable
Haiku 4.5	imcs21	calibration	10812609	symptom_241	10812609	0.005823	2.7460523331537843	not_mentioned		not_mentioned	correct	ok	not_mentioned	released	unavailable
Haiku 4.5	imcs21	calibration	10812609	symptom_242	10812609	0.005823	2.7460523331537843	not_mentioned		not_mentioned	correct	ok	not_mentioned	released	unavailable
Haiku 4.5	imcs21	calibration	10812609	symptom_243	10812609	0.005823	2.7460523331537843	not_mentioned		not_mentioned	correct	ok	not_mentioned	released	unavailable
Haiku 4.5	imcs21	calibration	10812609	symptom_244	10812609	0.005823	2.7460523331537843	not_mentioned		not_mentioned	correct	ok	not_mentioned	released	unavailable
Haiku 4.5	imcs21	calibration	10812609	symptom_245	10812609	0.005823	2.7460523331537843	not_mentioned		not_mentioned	correct	ok	not_mentioned	released	unavailable
Haiku 4.5	imcs21	calibration	10812609	symptom_246	10812609	0.005823	2.7460523331537843	not_mentioned		not_mentioned	correct	ok	not_mentioned	released	unavailable
Haiku 4.5	imcs21	calibration	10812609	symptom_247	10812609	0.005823	2.7460523331537843	not_mentioned		not_mentioned	correct	ok	not_mentioned	released	unavailable
Haiku 4.5	imcs21	calibration	10812609	symptom_248	10812609	0.005823	2.7460523331537843	not_mentioned		not_mentioned	correct	ok	not_mentioned	released	unavailable
Haiku 4.5	imcs21	calibration	10812609	symptom_249	10812609	0.005823	2.7460523331537843	not_mentioned		not_mentioned	correct	ok	not_mentioned	released	unavailable
Haiku 4.5	imcs21	calibration	10812609	symptom_250	10812609	0.005823	2.7460523331537843	not_mentioned		not_mentioned	correct	ok	not_mentioned	released	unavailable
Haiku 4.5	imcs21	calibration	10812609	symptom_251	10812609	0.005823	2.7460523331537843	not_mentioned		not_mentioned	correct	ok	not_mentioned	released	unavailable
Haiku 4.5	imcs21	calibration	10812609	symptom_252	10812609	0.005823	2.7460523331537843	not_mentioned		not_mentioned	correct	ok	not_mentioned	released	unavailable
Haiku 4.5	imcs21	calibration	10812609	symptom_253	10812609	0.005823	2.7460523331537843	not_mentioned		not_mentioned	correct	ok	not_mentioned	released	unavailable
Haiku 4.5	imcs21	calibration	10812609	symptom_254	10812609	0.005823	2.7460523331537843	not_mentioned		not_mentioned	correct	ok	not_mentioned	released	unavailable
Haiku 4.5	imcs21	calibration	10812609	symptom_255	10812609	0.005823	2.7460523331537843	not_mentioned		not_mentioned	correct	ok	not_mentioned	released	unavailable
Haiku 4.5	imcs21	calibration	10812609	symptom_256	10812609	0.005823	2.7460523331537843	not_mentioned		not_mentioned	correct	ok	not_mentioned	released	unavailable
Haiku 4.5	imcs21	calibration	10812609	symptom_257	10812609	0.005823	2.7460523331537843	not_mentioned		not_mentioned	correct	ok	not_mentioned	released	unavailable
Haiku 4.5	imcs21	calibration	10812609	symptom_258	10812609	0.005823	2.7460523331537843	not_mentioned		not_mentioned	correct	ok	not_mentioned	released	unavailable
Haiku 4.5	imcs21	calibration	10812609	symptom_259	10812609	0.005823	2.7460523331537843	not_mentioned		not_mentioned	correct	ok	not_mentioned	released	unavailable
Haiku 4.5	imcs21	calibration	10812609	symptom_260	10812609	0.005823	2.7460523331537843	not_mentioned		not_mentioned	correct	ok	not_mentioned	released	unavailable
Haiku 4.5	imcs21	calibration	10812609	symptom_261	10812609	0.005823	2.7460523331537843	not_mentioned		not_mentioned	correct	ok	not_mentioned	released	unavailable
Haiku 4.5	imcs21	calibration	10812609	symptom_262	10812609	0.005823	2.7460523331537843	not_mentioned		not_mentioned	correct	ok	not_mentioned	released	unavailable
Haiku 4.5	imcs21	calibration	10812609	symptom_263	10812609	0.005823	2.7460523331537843	not_mentioned		not_mentioned	correct	ok	not_mentioned	released	unavailable
Haiku 4.5	imcs21	calibration	10812609	symptom_264	10812609	0.005823	2.7460523331537843	not_mentioned		not_mentioned	correct	ok	not_mentioned	released	unavailable
Haiku 4.5	imcs21	calibration	10812609	symptom_265	10812609	0.005823	2.7460523331537843	not_mentioned		not_mentioned	correct	ok	not_mentioned	released	unavailable
Haiku 4.5	imcs21	calibration	10812609	symptom_266	10812609	0.005823	2.7460523331537843	not_mentioned		not_mentioned	correct	ok	not_mentioned	released	unavailable
Haiku 4.5	imcs21	calibration	10812609	symptom_267	10812609	0.005823	2.7460523331537843	not_mentioned		not_mentioned	correct	ok	not_mentioned	released	unavailable
Haiku 4.5	imcs21	calibration	10812609	symptom_268	10812609	0.005823	2.7460523331537843	not_mentioned		not_mentioned	correct	ok	not_mentioned	released	unavailable
Haiku 4.5	imcs21	calibration	10812609	symptom_269	10812609	0.005823	2.7460523331537843	not_mentioned		not_mentioned	correct	ok	not_mentioned	released	unavailable
Haiku 4.5	imcs21	calibration	10812609	symptom_270	10812609	0.005823	2.7460523331537843	not_mentioned		not_mentioned	correct	ok	not_mentioned	released	unavailable
Haiku 4.5	imcs21	calibration	10812609	symptom_271	10812609	0.005823	2.7460523331537843	not_mentioned		not_mentioned	correct	ok	not_mentioned	released	unavailable
Haiku 4.5	imcs21	calibration	10812609	symptom_272	10812609	0.005823	2.7460523331537843	not_mentioned		not_mentioned	correct	ok	not_mentioned	released	unavailable
Haiku 4.5	imcs21	calibration	10812609	symptom_273	10812609	0.005823	2.7460523331537843	not_mentioned		not_mentioned	correct	ok	not_mentioned	released	unavailable
Haiku 4.5	imcs21	calibration	10812609	symptom_274	10812609	0.005823	2.7460523331537843	not_mentioned		not_mentioned	correct	ok	not_mentioned	released	unavailable
Haiku 4.5	imcs21	calibration	10812609	symptom_275	10812609	0.005823	2.7460523331537843	not_mentioned		not_mentioned	correct	ok	not_mentioned	released	unavailable
Haiku 4.5	imcs21	calibration	10812609	symptom_276	10812609	0.005823	2.7460523331537843	not_mentioned		not_mentioned	correct	ok	not_mentioned	released	unavailable
Haiku 4.5	imcs21	calibration	10812609	symptom_277	10812609	0.005823	2.7460523331537843	not_mentioned		not_mentioned	correct	ok	not_mentioned	released	unavailable
Haiku 4.5	imcs21	calibration	10812609	symptom_278	10812609	0.005823	2.7460523331537843	not_mentioned		not_mentioned	correct	ok	not_mentioned	released	unavailable
Haiku 4.5	imcs21	calibration	10812609	symptom_279	10812609	0.005823	2.7460523331537843	not_mentioned		not_mentioned	correct	ok	not_mentioned	released	unavailable
Haiku 4.5	imcs21	calibration	10812609	symptom_280	10812609	0.005823	2.7460523331537843	not_mentioned		not_mentioned	correct	ok	not_mentioned	released	unavailable
Haiku 4.5	imcs21	calibration	10812609	symptom_281	10812609	0.005823	2.7460523331537843	not_mentioned		not_mentioned	correct	ok	not_mentioned	released	unavailable
Haiku 4.5	imcs21	calibration	10812609	symptom_282	10812609	0.005823	2.7460523331537843	not_mentioned		not_mentioned	correct	ok	not_mentioned	released	unavailable
Haiku 4.5	imcs21	calibration	10812609	symptom_283	10812609	0.005823	2.7460523331537843	not_mentioned		not_mentioned	correct	ok	not_mentioned	released	unavailable
Haiku 4.5	imcs21	calibration	10812609	symptom_284	10812609	0.005823	2.7460523331537843	not_mentioned		not_mentioned	correct	ok	not_mentioned	released	unavailable
Haiku 4.5	imcs21	calibration	10812609	symptom_285	10812609	0.005823	2.7460523331537843	not_mentioned		not_mentioned	correct	ok	not_mentioned	released	unavailable
Haiku 4.5	imcs21	calibration	10812609	symptom_286	10812609	0.005823	2.7460523331537843	not_mentioned		not_mentioned	correct	ok	not_mentioned	released	unavailable
Haiku 4.5	imcs21	calibration	10812609	symptom_287	10812609	0.005823	2.7460523331537843	not_mentioned		not_mentioned	correct	ok	not_mentioned	released	unavailable
Haiku 4.5	imcs21	calibration	10812609	symptom_288	10812609	0.005823	2.7460523331537843	not_mentioned		not_mentioned	correct	ok	not_mentioned	released	unavailable
Haiku 4.5	imcs21	calibration	10812609	symptom_289	10812609	0.005823	2.7460523331537843	not_mentioned		not_mentioned	correct	ok	not_mentioned	released	unavailable
Haiku 4.5	imcs21	calibration	10812609	symptom_290	10812609	0.005823	2.7460523331537843	not_mentioned		not_mentioned	correct	ok	not_mentioned	released	unavailable
Haiku 4.5	imcs21	calibration	10812609	symptom_291	10812609	0.005823	2.7460523331537843	not_mentioned		not_mentioned	correct	ok	not_mentioned	released	unavailable
Haiku 4.5	imcs21	calibration	10812609	symptom_292	10812609	0.005823	2.7460523331537843	not_mentioned		not_mentioned	correct	ok	not_mentioned	released	unavailable
Haiku 4.5	imcs21	calibration	10812609	symptom_293	10812609	0.005823	2.7460523331537843	not_mentioned		not_mentioned	correct	ok	not_mentioned	released	unavailable
Haiku 4.5	imcs21	calibration	10812609	symptom_294	10812609	0.005823	2.7460523331537843	not_mentioned		not_mentioned	correct	ok	not_mentioned	released	unavailable
Haiku 4.5	imcs21	calibration	10812609	symptom_295	10812609	0.005823	2.7460523331537843	not_mentioned		not_mentioned	correct	ok	not_mentioned	released	unavailable
Haiku 4.5	imcs21	calibration	10812609	symptom_296	10812609	0.005823	2.7460523331537843	not_mentioned		not_mentioned	correct	ok	not_mentioned	released	unavailable
Haiku 4.5	imcs21	calibration	10812609	symptom_297	10812609	0.005823	2.7460523331537843	not_mentioned		not_mentioned	correct	ok	not_mentioned	released	unavailable
Haiku 4.5	imcs21	calibration	10812609	symptom_298	10812609	0.005823	2.7460523331537843	not_mentioned		not_mentioned	correct	ok	not_mentioned	released	unavailable
Haiku 4.5	imcs21	calibration	10812609	symptom_299	10812609	0.005823	2.7460523331537843	not_mentioned		not_mentioned	correct	ok	not_mentioned	released	unavailable
Haiku 4.5	imcs21	calibration	10812609	symptom_300	10812609	0.005823	2.7460523331537843	not_mentioned		not_mentioned	correct	ok	not_mentioned	released	unavailable
Haiku 4.5	imcs21	calibration	10812609	symptom_301	10812609	0.005823	2.7460523331537843	not_mentioned		not_mentioned	correct	ok	not_mentioned	released	unavailable
Haiku 4.5	imcs21	calibration	10812609	symptom_302	10812609	0.005823	2.7460523331537843	not_mentioned		not_mentioned	correct	ok	not_mentioned	released	unavailable
Haiku 4.5	imcs21	calibration	10812609	symptom_303	10812609	0.005823	2.7460523331537843	not_mentioned		not_mentioned	correct	ok	not_mentioned	released	unavailable
Haiku 4.5	imcs21	calibration	10812609	symptom_304	10812609	0.005823	2.7460523331537843	not_mentioned		not_mentioned	correct	ok	not_mentioned	released	unavailable
Haiku 4.5	imcs21	calibration	10812609	symptom_305	10812609	0.005823	2.7460523331537843	not_mentioned		not_mentioned	correct	ok	not_mentioned	released	unavailable
Haiku 4.5	imcs21	calibration	10812609	symptom_306	10812609	0.005823	2.7460523331537843	not_mentioned		not_mentioned	correct	ok	not_mentioned	released	unavailable
Haiku 4.5	imcs21	calibration	10812609	symptom_307	10812609	0.005823	2.7460523331537843	not_mentioned		not_mentioned	correct	ok	not_mentioned	released	unavailable
Haiku 4.5	imcs21	calibration	10812609	symptom_308	10812609	0.005823	2.7460523331537843	not_mentioned		not_mentioned	correct	ok	not_mentioned	released	unavailable
Haiku 4.5	imcs21	calibration	10812609	symptom_309	10812609	0.005823	2.7460523331537843	not_mentioned		not_mentioned	correct	ok	not_mentioned	released	unavailable
Haiku 4.5	imcs21	calibration	10812609	symptom_310	10812609	0.005823	2.7460523331537843	not_mentioned		not_mentioned	correct	ok	not_mentioned	released	unavailable
Haiku 4.5	imcs21	calibration	10812609	symptom_311	10812609	0.005823	2.7460523331537843	not_mentioned		not_mentioned	correct	ok	not_mentioned	released	unavailable
Haiku 4.5	imcs21	calibration	10812609	symptom_312	10812609	0.005823	2.7460523331537843	not_mentioned		not_mentioned	correct	ok	not_mentioned	released	unavailable
Haiku 4.5	imcs21	calibration	10812609	symptom_313	10812609	0.005823	2.7460523331537843	not_mentioned		not_mentioned	correct	ok	not_mentioned	released	unavailable
Haiku 4.5	imcs21	calibration	10812609	symptom_314	10812609	0.005823	2.7460523331537843	not_mentioned		not_mentioned	correct	ok	not_mentioned	released	unavailable
Haiku 4.5	imcs21	calibration	10812609	symptom_315	10812609	0.005823	2.7460523331537843	not_mentioned		not_mentioned	correct	ok	not_mentioned	released	unavailable
Haiku 4.5	imcs21	calibration	10812609	symptom_316	10812609	0.005823	2.7460523331537843	not_mentioned		not_mentioned	correct	ok	not_mentioned	released	unavailable
Haiku 4.5	imcs21	calibration	10812609	symptom_317	10812609	0.005823	2.7460523331537843	not_mentioned		not_mentioned	correct	ok	not_mentioned	released	unavailable
Haiku 4.5	imcs21	calibration	10812609	symptom_318	10812609	0.005823	2.7460523331537843	not_mentioned		not_mentioned	correct	ok	not_mentioned	released	unavailable
Haiku 4.5	imcs21	calibration	10812609	symptom_319	10812609	0.005823	2.7460523331537843	not_mentioned		not_mentioned	correct	ok	not_mentioned	released	unavailable
Haiku 4.5	imcs21	calibration	10812609	symptom_320	10812609	0.005823	2.7460523331537843	not_mentioned		not_mentioned	correct	ok	not_mentioned	released	unavailable
Haiku 4.5	imcs21	calibration	10812609	symptom_321	10812609	0.005823	2.7460523331537843	not_mentioned		not_mentioned	correct	ok	not_mentioned	released	unavailable
Haiku 4.5	imcs21	calibration	10812609	symptom_322	10812609	0.005823	2.7460523331537843	not_mentioned		not_mentioned	correct	ok	not_mentioned	released	unavailable
Haiku 4.5	imcs21	calibration	10812609	symptom_323	10812609	0.005823	2.7460523331537843	not_mentioned		not_mentioned	correct	ok	not_mentioned	released	unavailable
Haiku 4.5	imcs21	calibration	10812609	symptom_324	10812609	0.005823	2.7460523331537843	not_mentioned		not_mentioned	correct	ok	not_mentioned	released	unavailable
Haiku 4.5	imcs21	calibration	10812609	symptom_325	10812609	0.005823	2.7460523331537843	not_mentioned		not_mentioned	correct	ok	not_mentioned	released	unavailable
Haiku 4.5	imcs21	calibration	10812609	symptom_326	10812609	0.005823	2.7460523331537843	not_mentioned		not_mentioned	correct	ok	not_mentioned	released	unavailable
Haiku 4.5	imcs21	calibration	10812609	symptom_327	10812609	0.005823	2.7460523331537843	not_mentioned		not_mentioned	correct	ok	not_mentioned	released	unavailable
Haiku 4.5	imcs21	calibration	10812609	symptom_328	10812609	0.005823	2.7460523331537843	not_mentioned		not_mentioned	correct	ok	not_mentioned	released	unavailable
Haiku 4.5	imcs21	calibration	10812609	symptom_329	10812609	0.005823	2.7460523331537843	not_mentioned		not_mentioned	correct	ok	not_mentioned	released	unavailable
Haiku 4.5	imcs21	calibration	10812609	symptom_330	10812609	0.005823	2.7460523331537843	not_mentioned		not_mentioned	correct	ok	not_mentioned	released	unavailable
Haiku 4.5	imcs21	calibration	10817134	symptom_000	10817134	0.004345	2.0103193330578506	not_mentioned		not_mentioned	correct	ok	not_mentioned	released	unavailable
Haiku 4.5	imcs21	calibration	10817134	symptom_001	10817134	0.004345	2.0103193330578506	not_mentioned		not_mentioned	correct	ok	not_mentioned	released	unavailable
Haiku 4.5	imcs21	calibration	10817134	symptom_002	10817134	0.004345	2.0103193330578506	not_mentioned		not_mentioned	correct	ok	not_mentioned	released	unavailable
Haiku 4.5	imcs21	calibration	10817134	symptom_003	10817134	0.004345	2.0103193330578506	not_mentioned		not_mentioned	correct	ok	not_mentioned	released	unavailable
Haiku 4.5	imcs21	calibration	10817134	symptom_004	10817134	0.004345	2.0103193330578506	not_mentioned		negative	incorrect	ok	negative	released	unavailable
Haiku 4.5	imcs21	calibration	10817134	symptom_005	10817134	0.004345	2.0103193330578506	not_mentioned		not_mentioned	correct	ok	not_mentioned	released	unavailable
Haiku 4.5	imcs21	calibration	10817134	symptom_006	10817134	0.004345	2.0103193330578506	not_mentioned		not_mentioned	correct	ok	not_mentioned	released	unavailable
Haiku 4.5	imcs21	calibration	10817134	symptom_007	10817134	0.004345	2.0103193330578506	not_mentioned		not_mentioned	correct	ok	not_mentioned	released	unavailable
Haiku 4.5	imcs21	calibration	10817134	symptom_008	10817134	0.004345	2.0103193330578506	not_mentioned		not_mentioned	correct	ok	not_mentioned	released	unavailable
Haiku 4.5	imcs21	calibration	10817134	symptom_009	10817134	0.004345	2.0103193330578506	not_mentioned		not_mentioned	correct	ok	not_mentioned	released	unavailable
Haiku 4.5	imcs21	calibration	10817134	symptom_010	10817134	0.004345	2.0103193330578506	positive	0.95	positive	correct	ok	positive	released	reported_percentage
Haiku 4.5	imcs21	calibration	10817134	symptom_011	10817134	0.004345	2.0103193330578506	not_mentioned		not_mentioned	correct	ok	not_mentioned	released	unavailable
Haiku 4.5	imcs21	calibration	10817134	symptom_012	10817134	0.004345	2.0103193330578506	not_mentioned		not_mentioned	correct	ok	not_mentioned	released	unavailable
Haiku 4.5	imcs21	calibration	10817134	symptom_013	10817134	0.004345	2.0103193330578506	not_mentioned		not_mentioned	correct	ok	not_mentioned	released	unavailable
Haiku 4.5	imcs21	calibration	10817134	symptom_014	10817134	0.004345	2.0103193330578506	not_mentioned		not_mentioned	correct	ok	not_mentioned	released	unavailable
Haiku 4.5	imcs21	calibration	10817134	symptom_015	10817134	0.004345	2.0103193330578506	not_mentioned		not_mentioned	correct	ok	not_mentioned	released	unavailable
Haiku 4.5	imcs21	calibration	10817134	symptom_016	10817134	0.004345	2.0103193330578506	not_mentioned		not_mentioned	correct	ok	not_mentioned	released	unavailable
Haiku 4.5	imcs21	calibration	10817134	symptom_017	10817134	0.004345	2.0103193330578506	not_mentioned		not_mentioned	correct	ok	not_mentioned	released	unavailable
Haiku 4.5	imcs21	calibration	10817134	symptom_018	10817134	0.004345	2.0103193330578506	not_mentioned		not_mentioned	correct	ok	not_mentioned	released	unavailable
Haiku 4.5	imcs21	calibration	10817134	symptom_019	10817134	0.004345	2.0103193330578506	not_mentioned		not_mentioned	correct	ok	not_mentioned	released	unavailable
Haiku 4.5	imcs21	calibration	10817134	symptom_020	10817134	0.004345	2.0103193330578506	positive	0.7	not_mentioned	incorrect	ok	not_mentioned	released	reported_percentage
Haiku 4.5	imcs21	calibration	10817134	symptom_021	10817134	0.004345	2.0103193330578506	not_mentioned		not_mentioned	correct	ok	not_mentioned	released	unavailable
Haiku 4.5	imcs21	calibration	10817134	symptom_022	10817134	0.004345	2.0103193330578506	not_mentioned		not_mentioned	correct	ok	not_mentioned	released	unavailable
Haiku 4.5	imcs21	calibration	10817134	symptom_023	10817134	0.004345	2.0103193330578506	not_mentioned		not_mentioned	correct	ok	not_mentioned	released	unavailable
Haiku 4.5	imcs21	calibration	10817134	symptom_024	10817134	0.004345	2.0103193330578506	not_mentioned		not_mentioned	correct	ok	not_mentioned	released	unavailable
Haiku 4.5	imcs21	calibration	10817134	symptom_025	10817134	0.004345	2.0103193330578506	not_mentioned		not_mentioned	correct	ok	not_mentioned	released	unavailable
Haiku 4.5	imcs21	calibration	10817134	symptom_026	10817134	0.004345	2.0103193330578506	not_mentioned		not_mentioned	correct	ok	not_mentioned	released	unavailable
Haiku 4.5	imcs21	calibration	10817134	symptom_027	10817134	0.004345	2.0103193330578506	not_mentioned		not_mentioned	correct	ok	not_mentioned	released	unavailable
Haiku 4.5	imcs21	calibration	10817134	symptom_028	10817134	0.004345	2.0103193330578506	not_mentioned		not_mentioned	correct	ok	not_mentioned	released	unavailable
Haiku 4.5	imcs21	calibration	10817134	symptom_029	10817134	0.004345	2.0103193330578506	not_mentioned		not_mentioned	correct	ok	not_mentioned	released	unavailable
Haiku 4.5	imcs21	calibration	10817134	symptom_030	10817134	0.004345	2.0103193330578506	not_mentioned		not_mentioned	correct	ok	not_mentioned	released	unavailable
Haiku 4.5	imcs21	calibration	10817134	symptom_031	10817134	0.004345	2.0103193330578506	not_mentioned		not_mentioned	correct	ok	not_mentioned	released	unavailable
Haiku 4.5	imcs21	calibration	10817134	symptom_032	10817134	0.004345	2.0103193330578506	not_mentioned		not_mentioned	correct	ok	not_mentioned	released	unavailable
Haiku 4.5	imcs21	calibration	10817134	symptom_033	10817134	0.004345	2.0103193330578506	not_mentioned		not_mentioned	correct	ok	not_mentioned	released	unavailable
Haiku 4.5	imcs21	calibration	10817134	symptom_034	10817134	0.004345	2.0103193330578506	not_mentioned		not_mentioned	correct	ok	not_mentioned	released	unavailable
Haiku 4.5	imcs21	calibration	10817134	symptom_035	10817134	0.004345	2.0103193330578506	not_mentioned		not_mentioned	correct	ok	not_mentioned	released	unavailable
Haiku 4.5	imcs21	calibration	10817134	symptom_036	10817134	0.004345	2.0103193330578506	not_mentioned		not_mentioned	correct	ok	not_mentioned	released	unavailable
Haiku 4.5	imcs21	calibration	10817134	symptom_037	10817134	0.004345	2.0103193330578506	not_mentioned		not_mentioned	correct	ok	not_mentioned	released	unavailable
Haiku 4.5	imcs21	calibration	10817134	symptom_038	10817134	0.004345	2.0103193330578506	not_mentioned		not_mentioned	correct	ok	not_mentioned	released	unavailable
Haiku 4.5	imcs21	calibration	10817134	symptom_039	10817134	0.004345	2.0103193330578506	not_mentioned		not_mentioned	correct	ok	not_mentioned	released	unavailable
Haiku 4.5	imcs21	calibration	10817134	symptom_040	10817134	0.004345	2.0103193330578506	not_mentioned		not_mentioned	correct	ok	not_mentioned	released	unavailable
Haiku 4.5	imcs21	calibration	10817134	symptom_041	10817134	0.004345	2.0103193330578506	not_mentioned		not_mentioned	correct	ok	not_mentioned	released	unavailable
Haiku 4.5	imcs21	calibration	10817134	symptom_042	10817134	0.004345	2.0103193330578506	not_mentioned		not_mentioned	correct	ok	not_mentioned	released	unavailable
Haiku 4.5	imcs21	calibration	10817134	symptom_043	10817134	0.004345	2.0103193330578506	positive	0.75	not_mentioned	incorrect	ok	not_mentioned	released	reported_percentage
Haiku 4.5	imcs21	calibration	10817134	symptom_044	10817134	0.004345	2.0103193330578506	not_mentioned		not_mentioned	correct	ok	not_mentioned	released	unavailable
Haiku 4.5	imcs21	calibration	10817134	symptom_045	10817134	0.004345	2.0103193330578506	not_mentioned		positive	incorrect	ok	positive	released	unavailable
Haiku 4.5	imcs21	calibration	10817134	symptom_046	10817134	0.004345	2.0103193330578506	not_mentioned		not_mentioned	correct	ok	not_mentioned	released	unavailable
Haiku 4.5	imcs21	calibration	10817134	symptom_047	10817134	0.004345	2.0103193330578506	not_mentioned		not_mentioned	correct	ok	not_mentioned	released	unavailable
Haiku 4.5	imcs21	calibration	10817134	symptom_048	10817134	0.004345	2.0103193330578506	not_mentioned		not_mentioned	correct	ok	not_mentioned	released	unavailable
Haiku 4.5	imcs21	calibration	10817134	symptom_049	10817134	0.004345	2.0103193330578506	not_mentioned		not_mentioned	correct	ok	not_mentioned	released	unavailable
Haiku 4.5	imcs21	calibration	10817134	symptom_050	10817134	0.004345	2.0103193330578506	not_mentioned		not_mentioned	correct	ok	not_mentioned	released	unavailable
Haiku 4.5	imcs21	calibration	10817134	symptom_051	10817134	0.004345	2.0103193330578506	not_mentioned		not_mentioned	correct	ok	not_mentioned	released	unavailable
Haiku 4.5	imcs21	calibration	10817134	symptom_052	10817134	0.004345	2.0103193330578506	not_mentioned		not_mentioned	correct	ok	not_mentioned	released	unavailable
Haiku 4.5	imcs21	calibration	10817134	symptom_053	10817134	0.004345	2.0103193330578506	not_mentioned		not_mentioned	correct	ok	not_mentioned	released	unavailable
Haiku 4.5	imcs21	calibration	10817134	symptom_054	10817134	0.004345	2.0103193330578506	not_mentioned		not_mentioned	correct	ok	not_mentioned	released	unavailable
Haiku 4.5	imcs21	calibration	10817134	symptom_055	10817134	0.004345	2.0103193330578506	not_mentioned		not_mentioned	correct	ok	not_mentioned	released	unavailable
Haiku 4.5	imcs21	calibration	10817134	symptom_056	10817134	0.004345	2.0103193330578506	not_mentioned		not_mentioned	correct	ok	not_mentioned	released	unavailable
Haiku 4.5	imcs21	calibration	10817134	symptom_057	10817134	0.004345	2.0103193330578506	not_mentioned		not_mentioned	correct	ok	not_mentioned	released	unavailable
Haiku 4.5	imcs21	calibration	10817134	symptom_058	10817134	0.004345	2.0103193330578506	not_mentioned		not_mentioned	correct	ok	not_mentioned	released	unavailable
Haiku 4.5	imcs21	calibration	10817134	symptom_059	10817134	0.004345	2.0103193330578506	not_mentioned		not_mentioned	correct	ok	not_mentioned	released	unavailable
Haiku 4.5	imcs21	calibration	10817134	symptom_060	10817134	0.004345	2.0103193330578506	not_mentioned		not_mentioned	correct	ok	not_mentioned	released	unavailable
Haiku 4.5	imcs21	calibration	10817134	symptom_061	10817134	0.004345	2.0103193330578506	not_mentioned		not_mentioned	correct	ok	not_mentioned	released	unavailable
Haiku 4.5	imcs21	calibration	10817134	symptom_062	10817134	0.004345	2.0103193330578506	not_mentioned		not_mentioned	correct	ok	not_mentioned	released	unavailable
Haiku 4.5	imcs21	calibration	10817134	symptom_063	10817134	0.004345	2.0103193330578506	not_mentioned		not_mentioned	correct	ok	not_mentioned	released	unavailable
Haiku 4.5	imcs21	calibration	10817134	symptom_064	10817134	0.004345	2.0103193330578506	not_mentioned		not_mentioned	correct	ok	not_mentioned	released	unavailable
Haiku 4.5	imcs21	calibration	10817134	symptom_065	10817134	0.004345	2.0103193330578506	not_mentioned		not_mentioned	correct	ok	not_mentioned	released	unavailable
Haiku 4.5	imcs21	calibration	10817134	symptom_066	10817134	0.004345	2.0103193330578506	not_mentioned		not_mentioned	correct	ok	not_mentioned	released	unavailable
Haiku 4.5	imcs21	calibration	10817134	symptom_067	10817134	0.004345	2.0103193330578506	not_mentioned		not_mentioned	correct	ok	not_mentioned	released	unavailable
Haiku 4.5	imcs21	calibration	10817134	symptom_068	10817134	0.004345	2.0103193330578506	not_mentioned		not_mentioned	correct	ok	not_mentioned	released	unavailable
Haiku 4.5	imcs21	calibration	10817134	symptom_069	10817134	0.004345	2.0103193330578506	not_mentioned		not_mentioned	correct	ok	not_mentioned	released	unavailable
Haiku 4.5	imcs21	calibration	10817134	symptom_070	10817134	0.004345	2.0103193330578506	positive	0.9	positive	correct	ok	positive	released	reported_percentage
Haiku 4.5	imcs21	calibration	10817134	symptom_071	10817134	0.004345	2.0103193330578506	not_mentioned		not_mentioned	correct	ok	not_mentioned	released	unavailable
Haiku 4.5	imcs21	calibration	10817134	symptom_072	10817134	0.004345	2.0103193330578506	not_mentioned		not_mentioned	correct	ok	not_mentioned	released	unavailable
Haiku 4.5	imcs21	calibration	10817134	symptom_073	10817134	0.004345	2.0103193330578506	not_mentioned		not_mentioned	correct	ok	not_mentioned	released	unavailable
Haiku 4.5	imcs21	calibration	10817134	symptom_074	10817134	0.004345	2.0103193330578506	not_mentioned		not_mentioned	correct	ok	not_mentioned	released	unavailable
Haiku 4.5	imcs21	calibration	10817134	symptom_075	10817134	0.004345	2.0103193330578506	not_mentioned		not_mentioned	correct	ok	not_mentioned	released	unavailable
Haiku 4.5	imcs21	calibration	10817134	symptom_076	10817134	0.004345	2.0103193330578506	not_mentioned		not_mentioned	correct	ok	not_mentioned	released	unavailable
Haiku 4.5	imcs21	calibration	10817134	symptom_077	10817134	0.004345	2.0103193330578506	not_mentioned		not_mentioned	correct	ok	not_mentioned	released	unavailable
Haiku 4.5	imcs21	calibration	10817134	symptom_078	10817134	0.004345	2.0103193330578506	not_mentioned		not_mentioned	correct	ok	not_mentioned	released	unavailable
Haiku 4.5	imcs21	calibration	10817134	symptom_079	10817134	0.004345	2.0103193330578506	not_mentioned		not_mentioned	correct	ok	not_mentioned	released	unavailable
Haiku 4.5	imcs21	calibration	10817134	symptom_080	10817134	0.004345	2.0103193330578506	not_mentioned		not_mentioned	correct	ok	not_mentioned	released	unavailable
Haiku 4.5	imcs21	calibration	10817134	symptom_081	10817134	0.004345	2.0103193330578506	not_mentioned		not_mentioned	correct	ok	not_mentioned	released	unavailable
Haiku 4.5	imcs21	calibration	10817134	symptom_082	10817134	0.004345	2.0103193330578506	not_mentioned		not_mentioned	correct	ok	not_mentioned	released	unavailable
Haiku 4.5	imcs21	calibration	10817134	symptom_083	10817134	0.004345	2.0103193330578506	not_mentioned		not_mentioned	correct	ok	not_mentioned	released	unavailable
Haiku 4.5	imcs21	calibration	10817134	symptom_084	10817134	0.004345	2.0103193330578506	not_mentioned		not_mentioned	correct	ok	not_mentioned	released	unavailable
Haiku 4.5	imcs21	calibration	10817134	symptom_085	10817134	0.004345	2.0103193330578506	not_mentioned		not_mentioned	correct	ok	not_mentioned	released	unavailable
Haiku 4.5	imcs21	calibration	10817134	symptom_086	10817134	0.004345	2.0103193330578506	not_mentioned		not_mentioned	correct	ok	not_mentioned	released	unavailable
Haiku 4.5	imcs21	calibration	10817134	symptom_087	10817134	0.004345	2.0103193330578506	not_mentioned		not_mentioned	correct	ok	not_mentioned	released	unavailable
Haiku 4.5	imcs21	calibration	10817134	symptom_088	10817134	0.004345	2.0103193330578506	not_mentioned		not_mentioned	correct	ok	not_mentioned	released	unavailable
Haiku 4.5	imcs21	calibration	10817134	symptom_089	10817134	0.004345	2.0103193330578506	not_mentioned		not_mentioned	correct	ok	not_mentioned	released	unavailable
Haiku 4.5	imcs21	calibration	10817134	symptom_090	10817134	0.004345	2.0103193330578506	not_mentioned		not_mentioned	correct	ok	not_mentioned	released	unavailable
Haiku 4.5	imcs21	calibration	10817134	symptom_091	10817134	0.004345	2.0103193330578506	not_mentioned		not_mentioned	correct	ok	not_mentioned	released	unavailable
Haiku 4.5	imcs21	calibration	10817134	symptom_092	10817134	0.004345	2.0103193330578506	not_mentioned		not_mentioned	correct	ok	not_mentioned	released	unavailable
Haiku 4.5	imcs21	calibration	10817134	symptom_093	10817134	0.004345	2.0103193330578506	not_mentioned		not_mentioned	correct	ok	not_mentioned	released	unavailable
Haiku 4.5	imcs21	calibration	10817134	symptom_094	10817134	0.004345	2.0103193330578506	not_mentioned		not_mentioned	correct	ok	not_mentioned	released	unavailable
Haiku 4.5	imcs21	calibration	10817134	symptom_095	10817134	0.004345	2.0103193330578506	positive	0.95	positive	correct	ok	positive	released	reported_percentage
Haiku 4.5	imcs21	calibration	10817134	symptom_096	10817134	0.004345	2.0103193330578506	not_mentioned		not_mentioned	correct	ok	not_mentioned	released	unavailable
Haiku 4.5	imcs21	calibration	10817134	symptom_097	10817134	0.004345	2.0103193330578506	not_mentioned		not_mentioned	correct	ok	not_mentioned	released	unavailable
Haiku 4.5	imcs21	calibration	10817134	symptom_098	10817134	0.004345	2.0103193330578506	not_mentioned		not_mentioned	correct	ok	not_mentioned	released	unavailable
Haiku 4.5	imcs21	calibration	10817134	symptom_099	10817134	0.004345	2.0103193330578506	not_mentioned		not_mentioned	correct	ok	not_mentioned	released	unavailable
Haiku 4.5	imcs21	calibration	10817134	symptom_100	10817134	0.004345	2.0103193330578506	not_mentioned		not_mentioned	correct	ok	not_mentioned	released	unavailable
Haiku 4.5	imcs21	calibration	10817134	symptom_101	10817134	0.004345	2.0103193330578506	not_mentioned		not_mentioned	correct	ok	not_mentioned	released	unavailable
Haiku 4.5	imcs21	calibration	10817134	symptom_102	10817134	0.004345	2.0103193330578506	not_mentioned		not_mentioned	correct	ok	not_mentioned	released	unavailable
Haiku 4.5	imcs21	calibration	10817134	symptom_103	10817134	0.004345	2.0103193330578506	not_mentioned		not_mentioned	correct	ok	not_mentioned	released	unavailable
Haiku 4.5	imcs21	calibration	10817134	symptom_104	10817134	0.004345	2.0103193330578506	not_mentioned		not_mentioned	correct	ok	not_mentioned	released	unavailable
Haiku 4.5	imcs21	calibration	10817134	symptom_105	10817134	0.004345	2.0103193330578506	not_mentioned		not_mentioned	correct	ok	not_mentioned	released	unavailable
Haiku 4.5	imcs21	calibration	10817134	symptom_106	10817134	0.004345	2.0103193330578506	not_mentioned		not_mentioned	correct	ok	not_mentioned	released	unavailable
Haiku 4.5	imcs21	calibration	10817134	symptom_107	10817134	0.004345	2.0103193330578506	not_mentioned		not_mentioned	correct	ok	not_mentioned	released	unavailable
Haiku 4.5	imcs21	calibration	10817134	symptom_108	10817134	0.004345	2.0103193330578506	not_mentioned		not_mentioned	correct	ok	not_mentioned	released	unavailable
Haiku 4.5	imcs21	calibration	10817134	symptom_109	10817134	0.004345	2.0103193330578506	not_mentioned		not_mentioned	correct	ok	not_mentioned	released	unavailable
Haiku 4.5	imcs21	calibration	10817134	symptom_110	10817134	0.004345	2.0103193330578506	not_mentioned		not_mentioned	correct	ok	not_mentioned	released	unavailable
Haiku 4.5	imcs21	calibration	10817134	symptom_111	10817134	0.004345	2.0103193330578506	not_mentioned		not_mentioned	correct	ok	not_mentioned	released	unavailable
Haiku 4.5	imcs21	calibration	10817134	symptom_112	10817134	0.004345	2.0103193330578506	not_mentioned		not_mentioned	correct	ok	not_mentioned	released	unavailable
Haiku 4.5	imcs21	calibration	10817134	symptom_113	10817134	0.004345	2.0103193330578506	not_mentioned		not_mentioned	correct	ok	not_mentioned	released	unavailable
Haiku 4.5	imcs21	calibration	10817134	symptom_114	10817134	0.004345	2.0103193330578506	not_mentioned		not_mentioned	correct	ok	not_mentioned	released	unavailable
Haiku 4.5	imcs21	calibration	10817134	symptom_115	10817134	0.004345	2.0103193330578506	not_mentioned		not_mentioned	correct	ok	not_mentioned	released	unavailable
Haiku 4.5	imcs21	calibration	10817134	symptom_116	10817134	0.004345	2.0103193330578506	not_mentioned		not_mentioned	correct	ok	not_mentioned	released	unavailable
Haiku 4.5	imcs21	calibration	10817134	symptom_117	10817134	0.004345	2.0103193330578506	not_mentioned		not_mentioned	correct	ok	not_mentioned	released	unavailable
Haiku 4.5	imcs21	calibration	10817134	symptom_118	10817134	0.004345	2.0103193330578506	not_mentioned		not_mentioned	correct	ok	not_mentioned	released	unavailable
Haiku 4.5	imcs21	calibration	10817134	symptom_119	10817134	0.004345	2.0103193330578506	not_mentioned		not_mentioned	correct	ok	not_mentioned	released	unavailable
Haiku 4.5	imcs21	calibration	10817134	symptom_120	10817134	0.004345	2.0103193330578506	not_mentioned		not_mentioned	correct	ok	not_mentioned	released	unavailable
Haiku 4.5	imcs21	calibration	10817134	symptom_121	10817134	0.004345	2.0103193330578506	not_mentioned		not_mentioned	correct	ok	not_mentioned	released	unavailable
Haiku 4.5	imcs21	calibration	10817134	symptom_122	10817134	0.004345	2.0103193330578506	not_mentioned		not_mentioned	correct	ok	not_mentioned	released	unavailable
Haiku 4.5	imcs21	calibration	10817134	symptom_123	10817134	0.004345	2.0103193330578506	not_mentioned		not_mentioned	correct	ok	not_mentioned	released	unavailable
Haiku 4.5	imcs21	calibration	10817134	symptom_124	10817134	0.004345	2.0103193330578506	not_mentioned		not_mentioned	correct	ok	not_mentioned	released	unavailable
Haiku 4.5	imcs21	calibration	10817134	symptom_125	10817134	0.004345	2.0103193330578506	not_mentioned		not_mentioned	correct	ok	not_mentioned	released	unavailable
Haiku 4.5	imcs21	calibration	10817134	symptom_126	10817134	0.004345	2.0103193330578506	not_mentioned		not_mentioned	correct	ok	not_mentioned	released	unavailable
Haiku 4.5	imcs21	calibration	10817134	symptom_127	10817134	0.004345	2.0103193330578506	not_mentioned		not_mentioned	correct	ok	not_mentioned	released	unavailable
Haiku 4.5	imcs21	calibration	10817134	symptom_128	10817134	0.004345	2.0103193330578506	not_mentioned		not_mentioned	correct	ok	not_mentioned	released	unavailable
Haiku 4.5	imcs21	calibration	10817134	symptom_129	10817134	0.004345	2.0103193330578506	not_mentioned		not_mentioned	correct	ok	not_mentioned	released	unavailable
Haiku 4.5	imcs21	calibration	10817134	symptom_130	10817134	0.004345	2.0103193330578506	not_mentioned		not_mentioned	correct	ok	not_mentioned	released	unavailable
Haiku 4.5	imcs21	calibration	10817134	symptom_131	10817134	0.004345	2.0103193330578506	not_mentioned		not_mentioned	correct	ok	not_mentioned	released	unavailable
Haiku 4.5	imcs21	calibration	10817134	symptom_132	10817134	0.004345	2.0103193330578506	not_mentioned		not_mentioned	correct	ok	not_mentioned	released	unavailable
Haiku 4.5	imcs21	calibration	10817134	symptom_133	10817134	0.004345	2.0103193330578506	not_mentioned		not_mentioned	correct	ok	not_mentioned	released	unavailable
Haiku 4.5	imcs21	calibration	10817134	symptom_134	10817134	0.004345	2.0103193330578506	not_mentioned		not_mentioned	correct	ok	not_mentioned	released	unavailable
Haiku 4.5	imcs21	calibration	10817134	symptom_135	10817134	0.004345	2.0103193330578506	not_mentioned		not_mentioned	correct	ok	not_mentioned	released	unavailable
Haiku 4.5	imcs21	calibration	10817134	symptom_136	10817134	0.004345	2.0103193330578506	not_mentioned		not_mentioned	correct	ok	not_mentioned	released	unavailable
Haiku 4.5	imcs21	calibration	10817134	symptom_137	10817134	0.004345	2.0103193330578506	not_mentioned		not_mentioned	correct	ok	not_mentioned	released	unavailable
Haiku 4.5	imcs21	calibration	10817134	symptom_138	10817134	0.004345	2.0103193330578506	not_mentioned		not_mentioned	correct	ok	not_mentioned	released	unavailable
Haiku 4.5	imcs21	calibration	10817134	symptom_139	10817134	0.004345	2.0103193330578506	not_mentioned		not_mentioned	correct	ok	not_mentioned	released	unavailable
Haiku 4.5	imcs21	calibration	10817134	symptom_140	10817134	0.004345	2.0103193330578506	positive	0.9	not_mentioned	incorrect	ok	not_mentioned	released	reported_percentage
Haiku 4.5	imcs21	calibration	10817134	symptom_141	10817134	0.004345	2.0103193330578506	not_mentioned		not_mentioned	correct	ok	not_mentioned	released	unavailable
Haiku 4.5	imcs21	calibration	10817134	symptom_142	10817134	0.004345	2.0103193330578506	not_mentioned		not_mentioned	correct	ok	not_mentioned	released	unavailable
Haiku 4.5	imcs21	calibration	10817134	symptom_143	10817134	0.004345	2.0103193330578506	not_mentioned		not_mentioned	correct	ok	not_mentioned	released	unavailable
Haiku 4.5	imcs21	calibration	10817134	symptom_144	10817134	0.004345	2.0103193330578506	not_mentioned		not_mentioned	correct	ok	not_mentioned	released	unavailable
Haiku 4.5	imcs21	calibration	10817134	symptom_145	10817134	0.004345	2.0103193330578506	not_mentioned		not_mentioned	correct	ok	not_mentioned	released	unavailable
Haiku 4.5	imcs21	calibration	10817134	symptom_146	10817134	0.004345	2.0103193330578506	not_mentioned		not_mentioned	correct	ok	not_mentioned	released	unavailable
Haiku 4.5	imcs21	calibration	10817134	symptom_147	10817134	0.004345	2.0103193330578506	not_mentioned		not_mentioned	correct	ok	not_mentioned	released	unavailable
Haiku 4.5	imcs21	calibration	10817134	symptom_148	10817134	0.004345	2.0103193330578506	not_mentioned		not_mentioned	correct	ok	not_mentioned	released	unavailable
Haiku 4.5	imcs21	calibration	10817134	symptom_149	10817134	0.004345	2.0103193330578506	not_mentioned		not_mentioned	correct	ok	not_mentioned	released	unavailable
Haiku 4.5	imcs21	calibration	10817134	symptom_150	10817134	0.004345	2.0103193330578506	not_mentioned		not_mentioned	correct	ok	not_mentioned	released	unavailable
Haiku 4.5	imcs21	calibration	10817134	symptom_151	10817134	0.004345	2.0103193330578506	not_mentioned		not_mentioned	correct	ok	not_mentioned	released	unavailable
Haiku 4.5	imcs21	calibration	10817134	symptom_152	10817134	0.004345	2.0103193330578506	not_mentioned		not_mentioned	correct	ok	not_mentioned	released	unavailable
Haiku 4.5	imcs21	calibration	10817134	symptom_153	10817134	0.004345	2.0103193330578506	not_mentioned		not_mentioned	correct	ok	not_mentioned	released	unavailable
Haiku 4.5	imcs21	calibration	10817134	symptom_154	10817134	0.004345	2.0103193330578506	not_mentioned		not_mentioned	correct	ok	not_mentioned	released	unavailable
Haiku 4.5	imcs21	calibration	10817134	symptom_155	10817134	0.004345	2.0103193330578506	not_mentioned		not_mentioned	correct	ok	not_mentioned	released	unavailable
Haiku 4.5	imcs21	calibration	10817134	symptom_156	10817134	0.004345	2.0103193330578506	not_mentioned		not_mentioned	correct	ok	not_mentioned	released	unavailable
Haiku 4.5	imcs21	calibration	10817134	symptom_157	10817134	0.004345	2.0103193330578506	not_mentioned		not_mentioned	correct	ok	not_mentioned	released	unavailable
Haiku 4.5	imcs21	calibration	10817134	symptom_158	10817134	0.004345	2.0103193330578506	not_mentioned		not_mentioned	correct	ok	not_mentioned	released	unavailable
Haiku 4.5	imcs21	calibration	10817134	symptom_159	10817134	0.004345	2.0103193330578506	not_mentioned		not_mentioned	correct	ok	not_mentioned	released	unavailable
Haiku 4.5	imcs21	calibration	10817134	symptom_160	10817134	0.004345	2.0103193330578506	not_mentioned		not_mentioned	correct	ok	not_mentioned	released	unavailable
Haiku 4.5	imcs21	calibration	10817134	symptom_161	10817134	0.004345	2.0103193330578506	not_mentioned		not_mentioned	correct	ok	not_mentioned	released	unavailable
Haiku 4.5	imcs21	calibration	10817134	symptom_162	10817134	0.004345	2.0103193330578506	not_mentioned		not_mentioned	correct	ok	not_mentioned	released	unavailable
Haiku 4.5	imcs21	calibration	10817134	symptom_163	10817134	0.004345	2.0103193330578506	not_mentioned		not_mentioned	correct	ok	not_mentioned	released	unavailable
Haiku 4.5	imcs21	calibration	10817134	symptom_164	10817134	0.004345	2.0103193330578506	not_mentioned		not_mentioned	correct	ok	not_mentioned	released	unavailable
Haiku 4.5	imcs21	calibration	10817134	symptom_165	10817134	0.004345	2.0103193330578506	not_mentioned		not_mentioned	correct	ok	not_mentioned	released	unavailable
Haiku 4.5	imcs21	calibration	10817134	symptom_166	10817134	0.004345	2.0103193330578506	not_mentioned		not_mentioned	correct	ok	not_mentioned	released	unavailable
Haiku 4.5	imcs21	calibration	10817134	symptom_167	10817134	0.004345	2.0103193330578506	not_mentioned		not_mentioned	correct	ok	not_mentioned	released	unavailable
Haiku 4.5	imcs21	calibration	10817134	symptom_168	10817134	0.004345	2.0103193330578506	not_mentioned		not_mentioned	correct	ok	not_mentioned	released	unavailable
Haiku 4.5	imcs21	calibration	10817134	symptom_169	10817134	0.004345	2.0103193330578506	not_mentioned		not_mentioned	correct	ok	not_mentioned	released	unavailable
Haiku 4.5	imcs21	calibration	10817134	symptom_170	10817134	0.004345	2.0103193330578506	not_mentioned		not_mentioned	correct	ok	not_mentioned	released	unavailable
Haiku 4.5	imcs21	calibration	10817134	symptom_171	10817134	0.004345	2.0103193330578506	not_mentioned		not_mentioned	correct	ok	not_mentioned	released	unavailable
Haiku 4.5	imcs21	calibration	10817134	symptom_172	10817134	0.004345	2.0103193330578506	not_mentioned		not_mentioned	correct	ok	not_mentioned	released	unavailable
Haiku 4.5	imcs21	calibration	10817134	symptom_173	10817134	0.004345	2.0103193330578506	not_mentioned		not_mentioned	correct	ok	not_mentioned	released	unavailable
Haiku 4.5	imcs21	calibration	10817134	symptom_174	10817134	0.004345	2.0103193330578506	not_mentioned		not_mentioned	correct	ok	not_mentioned	released	unavailable
Haiku 4.5	imcs21	calibration	10817134	symptom_175	10817134	0.004345	2.0103193330578506	not_mentioned		not_mentioned	correct	ok	not_mentioned	released	unavailable
Haiku 4.5	imcs21	calibration	10817134	symptom_176	10817134	0.004345	2.0103193330578506	not_mentioned		not_mentioned	correct	ok	not_mentioned	released	unavailable
Haiku 4.5	imcs21	calibration	10817134	symptom_177	10817134	0.004345	2.0103193330578506	not_mentioned		not_mentioned	correct	ok	not_mentioned	released	unavailable
Haiku 4.5	imcs21	calibration	10817134	symptom_178	10817134	0.004345	2.0103193330578506	not_mentioned		not_mentioned	correct	ok	not_mentioned	released	unavailable
Haiku 4.5	imcs21	calibration	10817134	symptom_179	10817134	0.004345	2.0103193330578506	not_mentioned		not_mentioned	correct	ok	not_mentioned	released	unavailable
Haiku 4.5	imcs21	calibration	10817134	symptom_180	10817134	0.004345	2.0103193330578506	not_mentioned		not_mentioned	correct	ok	not_mentioned	released	unavailable
Haiku 4.5	imcs21	calibration	10817134	symptom_181	10817134	0.004345	2.0103193330578506	not_mentioned		not_mentioned	correct	ok	not_mentioned	released	unavailable
Haiku 4.5	imcs21	calibration	10817134	symptom_182	10817134	0.004345	2.0103193330578506	not_mentioned		not_mentioned	correct	ok	not_mentioned	released	unavailable
Haiku 4.5	imcs21	calibration	10817134	symptom_183	10817134	0.004345	2.0103193330578506	not_mentioned		not_mentioned	correct	ok	not_mentioned	released	unavailable
Haiku 4.5	imcs21	calibration	10817134	symptom_184	10817134	0.004345	2.0103193330578506	not_mentioned		not_mentioned	correct	ok	not_mentioned	released	unavailable
Haiku 4.5	imcs21	calibration	10817134	symptom_185	10817134	0.004345	2.0103193330578506	not_mentioned		not_mentioned	correct	ok	not_mentioned	released	unavailable
Haiku 4.5	imcs21	calibration	10817134	symptom_186	10817134	0.004345	2.0103193330578506	not_mentioned		not_mentioned	correct	ok	not_mentioned	released	unavailable
Haiku 4.5	imcs21	calibration	10817134	symptom_187	10817134	0.004345	2.0103193330578506	not_mentioned		not_mentioned	correct	ok	not_mentioned	released	unavailable
Haiku 4.5	imcs21	calibration	10817134	symptom_188	10817134	0.004345	2.0103193330578506	not_mentioned		not_mentioned	correct	ok	not_mentioned	released	unavailable
Haiku 4.5	imcs21	calibration	10817134	symptom_189	10817134	0.004345	2.0103193330578506	not_mentioned		not_mentioned	correct	ok	not_mentioned	released	unavailable
Haiku 4.5	imcs21	calibration	10817134	symptom_190	10817134	0.004345	2.0103193330578506	not_mentioned		not_mentioned	correct	ok	not_mentioned	released	unavailable
Haiku 4.5	imcs21	calibration	10817134	symptom_191	10817134	0.004345	2.0103193330578506	not_mentioned		not_mentioned	correct	ok	not_mentioned	released	unavailable
Haiku 4.5	imcs21	calibration	10817134	symptom_192	10817134	0.004345	2.0103193330578506	not_mentioned		not_mentioned	correct	ok	not_mentioned	released	unavailable
Haiku 4.5	imcs21	calibration	10817134	symptom_193	10817134	0.004345	2.0103193330578506	not_mentioned		not_mentioned	correct	ok	not_mentioned	released	unavailable
Haiku 4.5	imcs21	calibration	10817134	symptom_194	10817134	0.004345	2.0103193330578506	not_mentioned		not_mentioned	correct	ok	not_mentioned	released	unavailable
Haiku 4.5	imcs21	calibration	10817134	symptom_195	10817134	0.004345	2.0103193330578506	not_mentioned		not_mentioned	correct	ok	not_mentioned	released	unavailable
Haiku 4.5	imcs21	calibration	10817134	symptom_196	10817134	0.004345	2.0103193330578506	not_mentioned		not_mentioned	correct	ok	not_mentioned	released	unavailable
Haiku 4.5	imcs21	calibration	10817134	symptom_197	10817134	0.004345	2.0103193330578506	not_mentioned		not_mentioned	correct	ok	not_mentioned	released	unavailable
Haiku 4.5	imcs21	calibration	10817134	symptom_198	10817134	0.004345	2.0103193330578506	not_mentioned		not_mentioned	correct	ok	not_mentioned	released	unavailable
Haiku 4.5	imcs21	calibration	10817134	symptom_199	10817134	0.004345	2.0103193330578506	not_mentioned		not_mentioned	correct	ok	not_mentioned	released	unavailable
Haiku 4.5	imcs21	calibration	10817134	symptom_200	10817134	0.004345	2.0103193330578506	not_mentioned		not_mentioned	correct	ok	not_mentioned	released	unavailable
Haiku 4.5	imcs21	calibration	10817134	symptom_201	10817134	0.004345	2.0103193330578506	not_mentioned		not_mentioned	correct	ok	not_mentioned	released	unavailable
Haiku 4.5	imcs21	calibration	10817134	symptom_202	10817134	0.004345	2.0103193330578506	not_mentioned		not_mentioned	correct	ok	not_mentioned	released	unavailable
Haiku 4.5	imcs21	calibration	10817134	symptom_203	10817134	0.004345	2.0103193330578506	not_mentioned		not_mentioned	correct	ok	not_mentioned	released	unavailable
Haiku 4.5	imcs21	calibration	10817134	symptom_204	10817134	0.004345	2.0103193330578506	not_mentioned		not_mentioned	correct	ok	not_mentioned	released	unavailable
Haiku 4.5	imcs21	calibration	10817134	symptom_205	10817134	0.004345	2.0103193330578506	not_mentioned		not_mentioned	correct	ok	not_mentioned	released	unavailable
Haiku 4.5	imcs21	calibration	10817134	symptom_206	10817134	0.004345	2.0103193330578506	not_mentioned		not_mentioned	correct	ok	not_mentioned	released	unavailable
Haiku 4.5	imcs21	calibration	10817134	symptom_207	10817134	0.004345	2.0103193330578506	not_mentioned		not_mentioned	correct	ok	not_mentioned	released	unavailable
Haiku 4.5	imcs21	calibration	10817134	symptom_208	10817134	0.004345	2.0103193330578506	not_mentioned		not_mentioned	correct	ok	not_mentioned	released	unavailable
Haiku 4.5	imcs21	calibration	10817134	symptom_209	10817134	0.004345	2.0103193330578506	not_mentioned		not_mentioned	correct	ok	not_mentioned	released	unavailable
Haiku 4.5	imcs21	calibration	10817134	symptom_210	10817134	0.004345	2.0103193330578506	not_mentioned		not_mentioned	correct	ok	not_mentioned	released	unavailable
Haiku 4.5	imcs21	calibration	10817134	symptom_211	10817134	0.004345	2.0103193330578506	not_mentioned		not_mentioned	correct	ok	not_mentioned	released	unavailable
Haiku 4.5	imcs21	calibration	10817134	symptom_212	10817134	0.004345	2.0103193330578506	not_mentioned		not_mentioned	correct	ok	not_mentioned	released	unavailable
Haiku 4.5	imcs21	calibration	10817134	symptom_213	10817134	0.004345	2.0103193330578506	not_mentioned		not_mentioned	correct	ok	not_mentioned	released	unavailable
Haiku 4.5	imcs21	calibration	10817134	symptom_214	10817134	0.004345	2.0103193330578506	not_mentioned		not_mentioned	correct	ok	not_mentioned	released	unavailable
Haiku 4.5	imcs21	calibration	10817134	symptom_215	10817134	0.004345	2.0103193330578506	not_mentioned		not_mentioned	correct	ok	not_mentioned	released	unavailable
Haiku 4.5	imcs21	calibration	10817134	symptom_216	10817134	0.004345	2.0103193330578506	not_mentioned		not_mentioned	correct	ok	not_mentioned	released	unavailable
Haiku 4.5	imcs21	calibration	10817134	symptom_217	10817134	0.004345	2.0103193330578506	not_mentioned		not_mentioned	correct	ok	not_mentioned	released	unavailable
Haiku 4.5	imcs21	calibration	10817134	symptom_218	10817134	0.004345	2.0103193330578506	not_mentioned		not_mentioned	correct	ok	not_mentioned	released	unavailable
Haiku 4.5	imcs21	calibration	10817134	symptom_219	10817134	0.004345	2.0103193330578506	not_mentioned		not_mentioned	correct	ok	not_mentioned	released	unavailable
Haiku 4.5	imcs21	calibration	10817134	symptom_220	10817134	0.004345	2.0103193330578506	not_mentioned		not_mentioned	correct	ok	not_mentioned	released	unavailable
Haiku 4.5	imcs21	calibration	10817134	symptom_221	10817134	0.004345	2.0103193330578506	not_mentioned		not_mentioned	correct	ok	not_mentioned	released	unavailable
Haiku 4.5	imcs21	calibration	10817134	symptom_222	10817134	0.004345	2.0103193330578506	not_mentioned		not_mentioned	correct	ok	not_mentioned	released	unavailable
Haiku 4.5	imcs21	calibration	10817134	symptom_223	10817134	0.004345	2.0103193330578506	not_mentioned		not_mentioned	correct	ok	not_mentioned	released	unavailable
Haiku 4.5	imcs21	calibration	10817134	symptom_224	10817134	0.004345	2.0103193330578506	not_mentioned		not_mentioned	correct	ok	not_mentioned	released	unavailable
Haiku 4.5	imcs21	calibration	10817134	symptom_225	10817134	0.004345	2.0103193330578506	not_mentioned		not_mentioned	correct	ok	not_mentioned	released	unavailable
Haiku 4.5	imcs21	calibration	10817134	symptom_226	10817134	0.004345	2.0103193330578506	not_mentioned		not_mentioned	correct	ok	not_mentioned	released	unavailable
Haiku 4.5	imcs21	calibration	10817134	symptom_227	10817134	0.004345	2.0103193330578506	not_mentioned		not_mentioned	correct	ok	not_mentioned	released	unavailable
Haiku 4.5	imcs21	calibration	10817134	symptom_228	10817134	0.004345	2.0103193330578506	not_mentioned		not_mentioned	correct	ok	not_mentioned	released	unavailable
Haiku 4.5	imcs21	calibration	10817134	symptom_229	10817134	0.004345	2.0103193330578506	not_mentioned		not_mentioned	correct	ok	not_mentioned	released	unavailable
Haiku 4.5	imcs21	calibration	10817134	symptom_230	10817134	0.004345	2.0103193330578506	not_mentioned		not_mentioned	correct	ok	not_mentioned	released	unavailable
Haiku 4.5	imcs21	calibration	10817134	symptom_231	10817134	0.004345	2.0103193330578506	not_mentioned		not_mentioned	correct	ok	not_mentioned	released	unavailable
Haiku 4.5	imcs21	calibration	10817134	symptom_232	10817134	0.004345	2.0103193330578506	not_mentioned		not_mentioned	correct	ok	not_mentioned	released	unavailable
Haiku 4.5	imcs21	calibration	10817134	symptom_233	10817134	0.004345	2.0103193330578506	not_mentioned		not_mentioned	correct	ok	not_mentioned	released	unavailable
Haiku 4.5	imcs21	calibration	10817134	symptom_234	10817134	0.004345	2.0103193330578506	not_mentioned		not_mentioned	correct	ok	not_mentioned	released	unavailable
Haiku 4.5	imcs21	calibration	10817134	symptom_235	10817134	0.004345	2.0103193330578506	not_mentioned		not_mentioned	correct	ok	not_mentioned	released	unavailable
Haiku 4.5	imcs21	calibration	10817134	symptom_236	10817134	0.004345	2.0103193330578506	not_mentioned		not_mentioned	correct	ok	not_mentioned	released	unavailable
Haiku 4.5	imcs21	calibration	10817134	symptom_237	10817134	0.004345	2.0103193330578506	not_mentioned		not_mentioned	correct	ok	not_mentioned	released	unavailable
Haiku 4.5	imcs21	calibration	10817134	symptom_238	10817134	0.004345	2.0103193330578506	not_mentioned		not_mentioned	correct	ok	not_mentioned	released	unavailable
Haiku 4.5	imcs21	calibration	10817134	symptom_239	10817134	0.004345	2.0103193330578506	not_mentioned		not_mentioned	correct	ok	not_mentioned	released	unavailable
Haiku 4.5	imcs21	calibration	10817134	symptom_240	10817134	0.004345	2.0103193330578506	not_mentioned		not_mentioned	correct	ok	not_mentioned	released	unavailable
Haiku 4.5	imcs21	calibration	10817134	symptom_241	10817134	0.004345	2.0103193330578506	not_mentioned		not_mentioned	correct	ok	not_mentioned	released	unavailable
Haiku 4.5	imcs21	calibration	10817134	symptom_242	10817134	0.004345	2.0103193330578506	not_mentioned		not_mentioned	correct	ok	not_mentioned	released	unavailable
Haiku 4.5	imcs21	calibration	10817134	symptom_243	10817134	0.004345	2.0103193330578506	not_mentioned		not_mentioned	correct	ok	not_mentioned	released	unavailable
Haiku 4.5	imcs21	calibration	10817134	symptom_244	10817134	0.004345	2.0103193330578506	not_mentioned		not_mentioned	correct	ok	not_mentioned	released	unavailable
Haiku 4.5	imcs21	calibration	10817134	symptom_245	10817134	0.004345	2.0103193330578506	not_mentioned		not_mentioned	correct	ok	not_mentioned	released	unavailable
Haiku 4.5	imcs21	calibration	10817134	symptom_246	10817134	0.004345	2.0103193330578506	not_mentioned		not_mentioned	correct	ok	not_mentioned	released	unavailable
Haiku 4.5	imcs21	calibration	10817134	symptom_247	10817134	0.004345	2.0103193330578506	not_mentioned		not_mentioned	correct	ok	not_mentioned	released	unavailable
Haiku 4.5	imcs21	calibration	10817134	symptom_248	10817134	0.004345	2.0103193330578506	not_mentioned		not_mentioned	correct	ok	not_mentioned	released	unavailable
Haiku 4.5	imcs21	calibration	10817134	symptom_249	10817134	0.004345	2.0103193330578506	not_mentioned		not_mentioned	correct	ok	not_mentioned	released	unavailable
Haiku 4.5	imcs21	calibration	10817134	symptom_250	10817134	0.004345	2.0103193330578506	not_mentioned		not_mentioned	correct	ok	not_mentioned	released	unavailable
Haiku 4.5	imcs21	calibration	10817134	symptom_251	10817134	0.004345	2.0103193330578506	not_mentioned		not_mentioned	correct	ok	not_mentioned	released	unavailable
Haiku 4.5	imcs21	calibration	10817134	symptom_252	10817134	0.004345	2.0103193330578506	not_mentioned		not_mentioned	correct	ok	not_mentioned	released	unavailable
Haiku 4.5	imcs21	calibration	10817134	symptom_253	10817134	0.004345	2.0103193330578506	not_mentioned		not_mentioned	correct	ok	not_mentioned	released	unavailable
Haiku 4.5	imcs21	calibration	10817134	symptom_254	10817134	0.004345	2.0103193330578506	not_mentioned		not_mentioned	correct	ok	not_mentioned	released	unavailable
Haiku 4.5	imcs21	calibration	10817134	symptom_255	10817134	0.004345	2.0103193330578506	not_mentioned		not_mentioned	correct	ok	not_mentioned	released	unavailable
Haiku 4.5	imcs21	calibration	10817134	symptom_256	10817134	0.004345	2.0103193330578506	not_mentioned		not_mentioned	correct	ok	not_mentioned	released	unavailable
Haiku 4.5	imcs21	calibration	10817134	symptom_257	10817134	0.004345	2.0103193330578506	not_mentioned		not_mentioned	correct	ok	not_mentioned	released	unavailable
Haiku 4.5	imcs21	calibration	10817134	symptom_258	10817134	0.004345	2.0103193330578506	not_mentioned		not_mentioned	correct	ok	not_mentioned	released	unavailable
Haiku 4.5	imcs21	calibration	10817134	symptom_259	10817134	0.004345	2.0103193330578506	not_mentioned		not_mentioned	correct	ok	not_mentioned	released	unavailable
Haiku 4.5	imcs21	calibration	10817134	symptom_260	10817134	0.004345	2.0103193330578506	not_mentioned		not_mentioned	correct	ok	not_mentioned	released	unavailable
Haiku 4.5	imcs21	calibration	10817134	symptom_261	10817134	0.004345	2.0103193330578506	not_mentioned		not_mentioned	correct	ok	not_mentioned	released	unavailable
Haiku 4.5	imcs21	calibration	10817134	symptom_262	10817134	0.004345	2.0103193330578506	not_mentioned		not_mentioned	correct	ok	not_mentioned	released	unavailable
Haiku 4.5	imcs21	calibration	10817134	symptom_263	10817134	0.004345	2.0103193330578506	not_mentioned		not_mentioned	correct	ok	not_mentioned	released	unavailable
Haiku 4.5	imcs21	calibration	10817134	symptom_264	10817134	0.004345	2.0103193330578506	not_mentioned		not_mentioned	correct	ok	not_mentioned	released	unavailable
Haiku 4.5	imcs21	calibration	10817134	symptom_265	10817134	0.004345	2.0103193330578506	not_mentioned		not_mentioned	correct	ok	not_mentioned	released	unavailable
Haiku 4.5	imcs21	calibration	10817134	symptom_266	10817134	0.004345	2.0103193330578506	not_mentioned		not_mentioned	correct	ok	not_mentioned	released	unavailable
Haiku 4.5	imcs21	calibration	10817134	symptom_267	10817134	0.004345	2.0103193330578506	not_mentioned		not_mentioned	correct	ok	not_mentioned	released	unavailable
Haiku 4.5	imcs21	calibration	10817134	symptom_268	10817134	0.004345	2.0103193330578506	not_mentioned		not_mentioned	correct	ok	not_mentioned	released	unavailable
Haiku 4.5	imcs21	calibration	10817134	symptom_269	10817134	0.004345	2.0103193330578506	not_mentioned		not_mentioned	correct	ok	not_mentioned	released	unavailable
Haiku 4.5	imcs21	calibration	10817134	symptom_270	10817134	0.004345	2.0103193330578506	not_mentioned		not_mentioned	correct	ok	not_mentioned	released	unavailable
Haiku 4.5	imcs21	calibration	10817134	symptom_271	10817134	0.004345	2.0103193330578506	not_mentioned		not_mentioned	correct	ok	not_mentioned	released	unavailable
Haiku 4.5	imcs21	calibration	10817134	symptom_272	10817134	0.004345	2.0103193330578506	not_mentioned		not_mentioned	correct	ok	not_mentioned	released	unavailable
Haiku 4.5	imcs21	calibration	10817134	symptom_273	10817134	0.004345	2.0103193330578506	not_mentioned		not_mentioned	correct	ok	not_mentioned	released	unavailable
Haiku 4.5	imcs21	calibration	10817134	symptom_274	10817134	0.004345	2.0103193330578506	not_mentioned		not_mentioned	correct	ok	not_mentioned	released	unavailable
Haiku 4.5	imcs21	calibration	10817134	symptom_275	10817134	0.004345	2.0103193330578506	not_mentioned		not_mentioned	correct	ok	not_mentioned	released	unavailable
Haiku 4.5	imcs21	calibration	10817134	symptom_276	10817134	0.004345	2.0103193330578506	not_mentioned		not_mentioned	correct	ok	not_mentioned	released	unavailable
Haiku 4.5	imcs21	calibration	10817134	symptom_277	10817134	0.004345	2.0103193330578506	not_mentioned		not_mentioned	correct	ok	not_mentioned	released	unavailable
Haiku 4.5	imcs21	calibration	10817134	symptom_278	10817134	0.004345	2.0103193330578506	not_mentioned		not_mentioned	correct	ok	not_mentioned	released	unavailable
Haiku 4.5	imcs21	calibration	10817134	symptom_279	10817134	0.004345	2.0103193330578506	not_mentioned		not_mentioned	correct	ok	not_mentioned	released	unavailable
Haiku 4.5	imcs21	calibration	10817134	symptom_280	10817134	0.004345	2.0103193330578506	not_mentioned		not_mentioned	correct	ok	not_mentioned	released	unavailable
Haiku 4.5	imcs21	calibration	10817134	symptom_281	10817134	0.004345	2.0103193330578506	not_mentioned		not_mentioned	correct	ok	not_mentioned	released	unavailable
Haiku 4.5	imcs21	calibration	10817134	symptom_282	10817134	0.004345	2.0103193330578506	not_mentioned		not_mentioned	correct	ok	not_mentioned	released	unavailable
Haiku 4.5	imcs21	calibration	10817134	symptom_283	10817134	0.004345	2.0103193330578506	not_mentioned		not_mentioned	correct	ok	not_mentioned	released	unavailable
Haiku 4.5	imcs21	calibration	10817134	symptom_284	10817134	0.004345	2.0103193330578506	not_mentioned		not_mentioned	correct	ok	not_mentioned	released	unavailable
Haiku 4.5	imcs21	calibration	10817134	symptom_285	10817134	0.004345	2.0103193330578506	not_mentioned		not_mentioned	correct	ok	not_mentioned	released	unavailable
Haiku 4.5	imcs21	calibration	10817134	symptom_286	10817134	0.004345	2.0103193330578506	not_mentioned		not_mentioned	correct	ok	not_mentioned	released	unavailable
Haiku 4.5	imcs21	calibration	10817134	symptom_287	10817134	0.004345	2.0103193330578506	not_mentioned		not_mentioned	correct	ok	not_mentioned	released	unavailable
Haiku 4.5	imcs21	calibration	10817134	symptom_288	10817134	0.004345	2.0103193330578506	not_mentioned		not_mentioned	correct	ok	not_mentioned	released	unavailable
Haiku 4.5	imcs21	calibration	10817134	symptom_289	10817134	0.004345	2.0103193330578506	not_mentioned		not_mentioned	correct	ok	not_mentioned	released	unavailable
Haiku 4.5	imcs21	calibration	10817134	symptom_290	10817134	0.004345	2.0103193330578506	not_mentioned		not_mentioned	correct	ok	not_mentioned	released	unavailable
Haiku 4.5	imcs21	calibration	10817134	symptom_291	10817134	0.004345	2.0103193330578506	not_mentioned		not_mentioned	correct	ok	not_mentioned	released	unavailable
Haiku 4.5	imcs21	calibration	10817134	symptom_292	10817134	0.004345	2.0103193330578506	not_mentioned		not_mentioned	correct	ok	not_mentioned	released	unavailable
Haiku 4.5	imcs21	calibration	10817134	symptom_293	10817134	0.004345	2.0103193330578506	not_mentioned		not_mentioned	correct	ok	not_mentioned	released	unavailable
Haiku 4.5	imcs21	calibration	10817134	symptom_294	10817134	0.004345	2.0103193330578506	not_mentioned		not_mentioned	correct	ok	not_mentioned	released	unavailable
Haiku 4.5	imcs21	calibration	10817134	symptom_295	10817134	0.004345	2.0103193330578506	not_mentioned		not_mentioned	correct	ok	not_mentioned	released	unavailable
Haiku 4.5	imcs21	calibration	10817134	symptom_296	10817134	0.004345	2.0103193330578506	not_mentioned		not_mentioned	correct	ok	not_mentioned	released	unavailable
Haiku 4.5	imcs21	calibration	10817134	symptom_297	10817134	0.004345	2.0103193330578506	not_mentioned		not_mentioned	correct	ok	not_mentioned	released	unavailable
Haiku 4.5	imcs21	calibration	10817134	symptom_298	10817134	0.004345	2.0103193330578506	not_mentioned		not_mentioned	correct	ok	not_mentioned	released	unavailable
Haiku 4.5	imcs21	calibration	10817134	symptom_299	10817134	0.004345	2.0103193330578506	not_mentioned		not_mentioned	correct	ok	not_mentioned	released	unavailable
Haiku 4.5	imcs21	calibration	10817134	symptom_300	10817134	0.004345	2.0103193330578506	not_mentioned		not_mentioned	correct	ok	not_mentioned	released	unavailable
Haiku 4.5	imcs21	calibration	10817134	symptom_301	10817134	0.004345	2.0103193330578506	not_mentioned		not_mentioned	correct	ok	not_mentioned	released	unavailable
Haiku 4.5	imcs21	calibration	10817134	symptom_302	10817134	0.004345	2.0103193330578506	not_mentioned		not_mentioned	correct	ok	not_mentioned	released	unavailable
Haiku 4.5	imcs21	calibration	10817134	symptom_303	10817134	0.004345	2.0103193330578506	not_mentioned		not_mentioned	correct	ok	not_mentioned	released	unavailable
Haiku 4.5	imcs21	calibration	10817134	symptom_304	10817134	0.004345	2.0103193330578506	not_mentioned		not_mentioned	correct	ok	not_mentioned	released	unavailable
Haiku 4.5	imcs21	calibration	10817134	symptom_305	10817134	0.004345	2.0103193330578506	not_mentioned		not_mentioned	correct	ok	not_mentioned	released	unavailable
Haiku 4.5	imcs21	calibration	10817134	symptom_306	10817134	0.004345	2.0103193330578506	not_mentioned		not_mentioned	correct	ok	not_mentioned	released	unavailable
Haiku 4.5	imcs21	calibration	10817134	symptom_307	10817134	0.004345	2.0103193330578506	not_mentioned		not_mentioned	correct	ok	not_mentioned	released	unavailable
Haiku 4.5	imcs21	calibration	10817134	symptom_308	10817134	0.004345	2.0103193330578506	not_mentioned		not_mentioned	correct	ok	not_mentioned	released	unavailable
Haiku 4.5	imcs21	calibration	10817134	symptom_309	10817134	0.004345	2.0103193330578506	not_mentioned		not_mentioned	correct	ok	not_mentioned	released	unavailable
Haiku 4.5	imcs21	calibration	10817134	symptom_310	10817134	0.004345	2.0103193330578506	not_mentioned		not_mentioned	correct	ok	not_mentioned	released	unavailable
Haiku 4.5	imcs21	calibration	10817134	symptom_311	10817134	0.004345	2.0103193330578506	not_mentioned		not_mentioned	correct	ok	not_mentioned	released	unavailable
Haiku 4.5	imcs21	calibration	10817134	symptom_312	10817134	0.004345	2.0103193330578506	not_mentioned		not_mentioned	correct	ok	not_mentioned	released	unavailable
Haiku 4.5	imcs21	calibration	10817134	symptom_313	10817134	0.004345	2.0103193330578506	not_mentioned		not_mentioned	correct	ok	not_mentioned	released	unavailable
Haiku 4.5	imcs21	calibration	10817134	symptom_314	10817134	0.004345	2.0103193330578506	not_mentioned		not_mentioned	correct	ok	not_mentioned	released	unavailable
Haiku 4.5	imcs21	calibration	10817134	symptom_315	10817134	0.004345	2.0103193330578506	not_mentioned		not_mentioned	correct	ok	not_mentioned	released	unavailable
Haiku 4.5	imcs21	calibration	10817134	symptom_316	10817134	0.004345	2.0103193330578506	not_mentioned		not_mentioned	correct	ok	not_mentioned	released	unavailable
Haiku 4.5	imcs21	calibration	10817134	symptom_317	10817134	0.004345	2.0103193330578506	not_mentioned		not_mentioned	correct	ok	not_mentioned	released	unavailable
Haiku 4.5	imcs21	calibration	10817134	symptom_318	10817134	0.004345	2.0103193330578506	not_mentioned		not_mentioned	correct	ok	not_mentioned	released	unavailable
Haiku 4.5	imcs21	calibration	10817134	symptom_319	10817134	0.004345	2.0103193330578506	not_mentioned		not_mentioned	correct	ok	not_mentioned	released	unavailable
Haiku 4.5	imcs21	calibration	10817134	symptom_320	10817134	0.004345	2.0103193330578506	not_mentioned		not_mentioned	correct	ok	not_mentioned	released	unavailable
Haiku 4.5	imcs21	calibration	10817134	symptom_321	10817134	0.004345	2.0103193330578506	not_mentioned		not_mentioned	correct	ok	not_mentioned	released	unavailable
Haiku 4.5	imcs21	calibration	10817134	symptom_322	10817134	0.004345	2.0103193330578506	not_mentioned		not_mentioned	correct	ok	not_mentioned	released	unavailable
Haiku 4.5	imcs21	calibration	10817134	symptom_323	10817134	0.004345	2.0103193330578506	not_mentioned		not_mentioned	correct	ok	not_mentioned	released	unavailable
Haiku 4.5	imcs21	calibration	10817134	symptom_324	10817134	0.004345	2.0103193330578506	not_mentioned		not_mentioned	correct	ok	not_mentioned	released	unavailable
Haiku 4.5	imcs21	calibration	10817134	symptom_325	10817134	0.004345	2.0103193330578506	not_mentioned		not_mentioned	correct	ok	not_mentioned	released	unavailable
Haiku 4.5	imcs21	calibration	10817134	symptom_326	10817134	0.004345	2.0103193330578506	not_mentioned		not_mentioned	correct	ok	not_mentioned	released	unavailable
Haiku 4.5	imcs21	calibration	10817134	symptom_327	10817134	0.004345	2.0103193330578506	not_mentioned		not_mentioned	correct	ok	not_mentioned	released	unavailable
Haiku 4.5	imcs21	calibration	10817134	symptom_328	10817134	0.004345	2.0103193330578506	not_mentioned		not_mentioned	correct	ok	not_mentioned	released	unavailable
Haiku 4.5	imcs21	calibration	10817134	symptom_329	10817134	0.004345	2.0103193330578506	not_mentioned		not_mentioned	correct	ok	not_mentioned	released	unavailable
Haiku 4.5	imcs21	calibration	10817134	symptom_330	10817134	0.004345	2.0103193330578506	not_mentioned		not_mentioned	correct	ok	not_mentioned	released	unavailable
Haiku 4.5	imcs21	calibration	10824454	symptom_000	10824454	0.004161	1.8952685829717666	not_mentioned		not_mentioned	correct	ok	not_mentioned	released	unavailable
Haiku 4.5	imcs21	calibration	10824454	symptom_001	10824454	0.004161	1.8952685829717666	not_mentioned		not_mentioned	correct	ok	not_mentioned	released	unavailable
Haiku 4.5	imcs21	calibration	10824454	symptom_002	10824454	0.004161	1.8952685829717666	not_mentioned		not_mentioned	correct	ok	not_mentioned	released	unavailable
Haiku 4.5	imcs21	calibration	10824454	symptom_003	10824454	0.004161	1.8952685829717666	not_mentioned		not_mentioned	correct	ok	not_mentioned	released	unavailable
Haiku 4.5	imcs21	calibration	10824454	symptom_004	10824454	0.004161	1.8952685829717666	not_mentioned		not_mentioned	correct	ok	not_mentioned	released	unavailable
Haiku 4.5	imcs21	calibration	10824454	symptom_005	10824454	0.004161	1.8952685829717666	not_mentioned		not_mentioned	correct	ok	not_mentioned	released	unavailable
Haiku 4.5	imcs21	calibration	10824454	symptom_006	10824454	0.004161	1.8952685829717666	not_mentioned		not_mentioned	correct	ok	not_mentioned	released	unavailable
Haiku 4.5	imcs21	calibration	10824454	symptom_007	10824454	0.004161	1.8952685829717666	not_mentioned		not_mentioned	correct	ok	not_mentioned	released	unavailable
Haiku 4.5	imcs21	calibration	10824454	symptom_008	10824454	0.004161	1.8952685829717666	not_mentioned		not_mentioned	correct	ok	not_mentioned	released	unavailable
Haiku 4.5	imcs21	calibration	10824454	symptom_009	10824454	0.004161	1.8952685829717666	not_mentioned		not_mentioned	correct	ok	not_mentioned	released	unavailable
Haiku 4.5	imcs21	calibration	10824454	symptom_010	10824454	0.004161	1.8952685829717666	not_mentioned		not_mentioned	correct	ok	not_mentioned	released	unavailable
Haiku 4.5	imcs21	calibration	10824454	symptom_011	10824454	0.004161	1.8952685829717666	not_mentioned		not_mentioned	correct	ok	not_mentioned	released	unavailable
Haiku 4.5	imcs21	calibration	10824454	symptom_012	10824454	0.004161	1.8952685829717666	not_mentioned		not_mentioned	correct	ok	not_mentioned	released	unavailable
Haiku 4.5	imcs21	calibration	10824454	symptom_013	10824454	0.004161	1.8952685829717666	not_mentioned		not_mentioned	correct	ok	not_mentioned	released	unavailable
Haiku 4.5	imcs21	calibration	10824454	symptom_014	10824454	0.004161	1.8952685829717666	not_mentioned		not_mentioned	correct	ok	not_mentioned	released	unavailable
Haiku 4.5	imcs21	calibration	10824454	symptom_015	10824454	0.004161	1.8952685829717666	not_mentioned		not_mentioned	correct	ok	not_mentioned	released	unavailable
Haiku 4.5	imcs21	calibration	10824454	symptom_016	10824454	0.004161	1.8952685829717666	positive	0.95	positive	correct	ok	positive	released	reported_percentage
Haiku 4.5	imcs21	calibration	10824454	symptom_017	10824454	0.004161	1.8952685829717666	not_mentioned		not_mentioned	correct	ok	not_mentioned	released	unavailable
Haiku 4.5	imcs21	calibration	10824454	symptom_018	10824454	0.004161	1.8952685829717666	not_mentioned		not_mentioned	correct	ok	not_mentioned	released	unavailable
Haiku 4.5	imcs21	calibration	10824454	symptom_019	10824454	0.004161	1.8952685829717666	not_mentioned		not_mentioned	correct	ok	not_mentioned	released	unavailable
Haiku 4.5	imcs21	calibration	10824454	symptom_020	10824454	0.004161	1.8952685829717666	not_mentioned		not_mentioned	correct	ok	not_mentioned	released	unavailable
Haiku 4.5	imcs21	calibration	10824454	symptom_021	10824454	0.004161	1.8952685829717666	not_mentioned		not_mentioned	correct	ok	not_mentioned	released	unavailable
Haiku 4.5	imcs21	calibration	10824454	symptom_022	10824454	0.004161	1.8952685829717666	not_mentioned		not_mentioned	correct	ok	not_mentioned	released	unavailable
Haiku 4.5	imcs21	calibration	10824454	symptom_023	10824454	0.004161	1.8952685829717666	not_mentioned		not_mentioned	correct	ok	not_mentioned	released	unavailable
Haiku 4.5	imcs21	calibration	10824454	symptom_024	10824454	0.004161	1.8952685829717666	not_mentioned		not_mentioned	correct	ok	not_mentioned	released	unavailable
Haiku 4.5	imcs21	calibration	10824454	symptom_025	10824454	0.004161	1.8952685829717666	not_mentioned		not_mentioned	correct	ok	not_mentioned	released	unavailable
Haiku 4.5	imcs21	calibration	10824454	symptom_026	10824454	0.004161	1.8952685829717666	not_mentioned		not_mentioned	correct	ok	not_mentioned	released	unavailable
Haiku 4.5	imcs21	calibration	10824454	symptom_027	10824454	0.004161	1.8952685829717666	not_mentioned		not_mentioned	correct	ok	not_mentioned	released	unavailable
Haiku 4.5	imcs21	calibration	10824454	symptom_028	10824454	0.004161	1.8952685829717666	not_mentioned		not_mentioned	correct	ok	not_mentioned	released	unavailable
Haiku 4.5	imcs21	calibration	10824454	symptom_029	10824454	0.004161	1.8952685829717666	not_mentioned		not_mentioned	correct	ok	not_mentioned	released	unavailable
Haiku 4.5	imcs21	calibration	10824454	symptom_030	10824454	0.004161	1.8952685829717666	not_mentioned		not_mentioned	correct	ok	not_mentioned	released	unavailable
Haiku 4.5	imcs21	calibration	10824454	symptom_031	10824454	0.004161	1.8952685829717666	not_mentioned		not_mentioned	correct	ok	not_mentioned	released	unavailable
Haiku 4.5	imcs21	calibration	10824454	symptom_032	10824454	0.004161	1.8952685829717666	not_mentioned		not_mentioned	correct	ok	not_mentioned	released	unavailable
Haiku 4.5	imcs21	calibration	10824454	symptom_033	10824454	0.004161	1.8952685829717666	not_mentioned		not_mentioned	correct	ok	not_mentioned	released	unavailable
Haiku 4.5	imcs21	calibration	10824454	symptom_034	10824454	0.004161	1.8952685829717666	not_mentioned		not_mentioned	correct	ok	not_mentioned	released	unavailable
Haiku 4.5	imcs21	calibration	10824454	symptom_035	10824454	0.004161	1.8952685829717666	not_mentioned		not_mentioned	correct	ok	not_mentioned	released	unavailable
Haiku 4.5	imcs21	calibration	10824454	symptom_036	10824454	0.004161	1.8952685829717666	not_mentioned		not_mentioned	correct	ok	not_mentioned	released	unavailable
Haiku 4.5	imcs21	calibration	10824454	symptom_037	10824454	0.004161	1.8952685829717666	not_mentioned		not_mentioned	correct	ok	not_mentioned	released	unavailable
Haiku 4.5	imcs21	calibration	10824454	symptom_038	10824454	0.004161	1.8952685829717666	not_mentioned		not_mentioned	correct	ok	not_mentioned	released	unavailable
Haiku 4.5	imcs21	calibration	10824454	symptom_039	10824454	0.004161	1.8952685829717666	not_mentioned		not_mentioned	correct	ok	not_mentioned	released	unavailable
Haiku 4.5	imcs21	calibration	10824454	symptom_040	10824454	0.004161	1.8952685829717666	not_mentioned		not_mentioned	correct	ok	not_mentioned	released	unavailable
Haiku 4.5	imcs21	calibration	10824454	symptom_041	10824454	0.004161	1.8952685829717666	not_mentioned		not_mentioned	correct	ok	not_mentioned	released	unavailable
Haiku 4.5	imcs21	calibration	10824454	symptom_042	10824454	0.004161	1.8952685829717666	not_mentioned		not_mentioned	correct	ok	not_mentioned	released	unavailable
Haiku 4.5	imcs21	calibration	10824454	symptom_043	10824454	0.004161	1.8952685829717666	not_mentioned		not_mentioned	correct	ok	not_mentioned	released	unavailable
Haiku 4.5	imcs21	calibration	10824454	symptom_044	10824454	0.004161	1.8952685829717666	not_mentioned		not_mentioned	correct	ok	not_mentioned	released	unavailable
Haiku 4.5	imcs21	calibration	10824454	symptom_045	10824454	0.004161	1.8952685829717666	not_mentioned		not_mentioned	correct	ok	not_mentioned	released	unavailable
Haiku 4.5	imcs21	calibration	10824454	symptom_046	10824454	0.004161	1.8952685829717666	not_mentioned		not_mentioned	correct	ok	not_mentioned	released	unavailable
Haiku 4.5	imcs21	calibration	10824454	symptom_047	10824454	0.004161	1.8952685829717666	not_mentioned		not_mentioned	correct	ok	not_mentioned	released	unavailable
Haiku 4.5	imcs21	calibration	10824454	symptom_048	10824454	0.004161	1.8952685829717666	not_mentioned		not_mentioned	correct	ok	not_mentioned	released	unavailable
Haiku 4.5	imcs21	calibration	10824454	symptom_049	10824454	0.004161	1.8952685829717666	not_mentioned		not_mentioned	correct	ok	not_mentioned	released	unavailable
Haiku 4.5	imcs21	calibration	10824454	symptom_050	10824454	0.004161	1.8952685829717666	not_mentioned		not_mentioned	correct	ok	not_mentioned	released	unavailable
Haiku 4.5	imcs21	calibration	10824454	symptom_051	10824454	0.004161	1.8952685829717666	not_mentioned		not_mentioned	correct	ok	not_mentioned	released	unavailable
Haiku 4.5	imcs21	calibration	10824454	symptom_052	10824454	0.004161	1.8952685829717666	not_mentioned		not_mentioned	correct	ok	not_mentioned	released	unavailable
Haiku 4.5	imcs21	calibration	10824454	symptom_053	10824454	0.004161	1.8952685829717666	not_mentioned		not_mentioned	correct	ok	not_mentioned	released	unavailable
Haiku 4.5	imcs21	calibration	10824454	symptom_054	10824454	0.004161	1.8952685829717666	not_mentioned		not_mentioned	correct	ok	not_mentioned	released	unavailable
Haiku 4.5	imcs21	calibration	10824454	symptom_055	10824454	0.004161	1.8952685829717666	not_mentioned		not_mentioned	correct	ok	not_mentioned	released	unavailable
Haiku 4.5	imcs21	calibration	10824454	symptom_056	10824454	0.004161	1.8952685829717666	not_mentioned		not_mentioned	correct	ok	not_mentioned	released	unavailable
Haiku 4.5	imcs21	calibration	10824454	symptom_057	10824454	0.004161	1.8952685829717666	not_mentioned		not_mentioned	correct	ok	not_mentioned	released	unavailable
Haiku 4.5	imcs21	calibration	10824454	symptom_058	10824454	0.004161	1.8952685829717666	not_mentioned		not_mentioned	correct	ok	not_mentioned	released	unavailable
Haiku 4.5	imcs21	calibration	10824454	symptom_059	10824454	0.004161	1.8952685829717666	not_mentioned		not_mentioned	correct	ok	not_mentioned	released	unavailable
Haiku 4.5	imcs21	calibration	10824454	symptom_060	10824454	0.004161	1.8952685829717666	not_mentioned		not_mentioned	correct	ok	not_mentioned	released	unavailable
Haiku 4.5	imcs21	calibration	10824454	symptom_061	10824454	0.004161	1.8952685829717666	not_mentioned		not_mentioned	correct	ok	not_mentioned	released	unavailable
Haiku 4.5	imcs21	calibration	10824454	symptom_062	10824454	0.004161	1.8952685829717666	not_mentioned		not_mentioned	correct	ok	not_mentioned	released	unavailable
Haiku 4.5	imcs21	calibration	10824454	symptom_063	10824454	0.004161	1.8952685829717666	not_mentioned		not_mentioned	correct	ok	not_mentioned	released	unavailable
Haiku 4.5	imcs21	calibration	10824454	symptom_064	10824454	0.004161	1.8952685829717666	not_mentioned		not_mentioned	correct	ok	not_mentioned	released	unavailable
Haiku 4.5	imcs21	calibration	10824454	symptom_065	10824454	0.004161	1.8952685829717666	not_mentioned		not_mentioned	correct	ok	not_mentioned	released	unavailable
Haiku 4.5	imcs21	calibration	10824454	symptom_066	10824454	0.004161	1.8952685829717666	not_mentioned		not_mentioned	correct	ok	not_mentioned	released	unavailable
Haiku 4.5	imcs21	calibration	10824454	symptom_067	10824454	0.004161	1.8952685829717666	not_mentioned		not_mentioned	correct	ok	not_mentioned	released	unavailable
Haiku 4.5	imcs21	calibration	10824454	symptom_068	10824454	0.004161	1.8952685829717666	not_mentioned		not_mentioned	correct	ok	not_mentioned	released	unavailable
Haiku 4.5	imcs21	calibration	10824454	symptom_069	10824454	0.004161	1.8952685829717666	not_mentioned		not_mentioned	correct	ok	not_mentioned	released	unavailable
Haiku 4.5	imcs21	calibration	10824454	symptom_070	10824454	0.004161	1.8952685829717666	not_mentioned		not_mentioned	correct	ok	not_mentioned	released	unavailable
Haiku 4.5	imcs21	calibration	10824454	symptom_071	10824454	0.004161	1.8952685829717666	not_mentioned		not_mentioned	correct	ok	not_mentioned	released	unavailable
Haiku 4.5	imcs21	calibration	10824454	symptom_072	10824454	0.004161	1.8952685829717666	not_mentioned		not_mentioned	correct	ok	not_mentioned	released	unavailable
Haiku 4.5	imcs21	calibration	10824454	symptom_073	10824454	0.004161	1.8952685829717666	not_mentioned		not_mentioned	correct	ok	not_mentioned	released	unavailable
Haiku 4.5	imcs21	calibration	10824454	symptom_074	10824454	0.004161	1.8952685829717666	not_mentioned		not_mentioned	correct	ok	not_mentioned	released	unavailable
Haiku 4.5	imcs21	calibration	10824454	symptom_075	10824454	0.004161	1.8952685829717666	not_mentioned		not_mentioned	correct	ok	not_mentioned	released	unavailable
Haiku 4.5	imcs21	calibration	10824454	symptom_076	10824454	0.004161	1.8952685829717666	not_mentioned		not_mentioned	correct	ok	not_mentioned	released	unavailable
Haiku 4.5	imcs21	calibration	10824454	symptom_077	10824454	0.004161	1.8952685829717666	not_mentioned		not_mentioned	correct	ok	not_mentioned	released	unavailable
Haiku 4.5	imcs21	calibration	10824454	symptom_078	10824454	0.004161	1.8952685829717666	not_mentioned		not_mentioned	correct	ok	not_mentioned	released	unavailable
Haiku 4.5	imcs21	calibration	10824454	symptom_079	10824454	0.004161	1.8952685829717666	not_mentioned		not_mentioned	correct	ok	not_mentioned	released	unavailable
Haiku 4.5	imcs21	calibration	10824454	symptom_080	10824454	0.004161	1.8952685829717666	not_mentioned		not_mentioned	correct	ok	not_mentioned	released	unavailable
Haiku 4.5	imcs21	calibration	10824454	symptom_081	10824454	0.004161	1.8952685829717666	not_mentioned		not_mentioned	correct	ok	not_mentioned	released	unavailable
Haiku 4.5	imcs21	calibration	10824454	symptom_082	10824454	0.004161	1.8952685829717666	not_mentioned		not_mentioned	correct	ok	not_mentioned	released	unavailable
Haiku 4.5	imcs21	calibration	10824454	symptom_083	10824454	0.004161	1.8952685829717666	not_mentioned		not_mentioned	correct	ok	not_mentioned	released	unavailable
Haiku 4.5	imcs21	calibration	10824454	symptom_084	10824454	0.004161	1.8952685829717666	not_mentioned		not_mentioned	correct	ok	not_mentioned	released	unavailable
Haiku 4.5	imcs21	calibration	10824454	symptom_085	10824454	0.004161	1.8952685829717666	not_mentioned		not_mentioned	correct	ok	not_mentioned	released	unavailable
Haiku 4.5	imcs21	calibration	10824454	symptom_086	10824454	0.004161	1.8952685829717666	not_mentioned		not_mentioned	correct	ok	not_mentioned	released	unavailable
Haiku 4.5	imcs21	calibration	10824454	symptom_087	10824454	0.004161	1.8952685829717666	not_mentioned		not_mentioned	correct	ok	not_mentioned	released	unavailable
Haiku 4.5	imcs21	calibration	10824454	symptom_088	10824454	0.004161	1.8952685829717666	positive	0.92	not_mentioned	incorrect	ok	not_mentioned	released	reported_percentage
Haiku 4.5	imcs21	calibration	10824454	symptom_089	10824454	0.004161	1.8952685829717666	not_mentioned		not_mentioned	correct	ok	not_mentioned	released	unavailable
Haiku 4.5	imcs21	calibration	10824454	symptom_090	10824454	0.004161	1.8952685829717666	not_mentioned		not_mentioned	correct	ok	not_mentioned	released	unavailable
Haiku 4.5	imcs21	calibration	10824454	symptom_091	10824454	0.004161	1.8952685829717666	not_mentioned		not_mentioned	correct	ok	not_mentioned	released	unavailable
Haiku 4.5	imcs21	calibration	10824454	symptom_092	10824454	0.004161	1.8952685829717666	not_mentioned		not_mentioned	correct	ok	not_mentioned	released	unavailable
Haiku 4.5	imcs21	calibration	10824454	symptom_093	10824454	0.004161	1.8952685829717666	uncertain	0.82	not_mentioned	incorrect	ok	not_mentioned	released	reported_percentage
Haiku 4.5	imcs21	calibration	10824454	symptom_094	10824454	0.004161	1.8952685829717666	not_mentioned		not_mentioned	correct	ok	not_mentioned	released	unavailable
Haiku 4.5	imcs21	calibration	10824454	symptom_095	10824454	0.004161	1.8952685829717666	not_mentioned		not_mentioned	correct	ok	not_mentioned	released	unavailable
Haiku 4.5	imcs21	calibration	10824454	symptom_096	10824454	0.004161	1.8952685829717666	not_mentioned		not_mentioned	correct	ok	not_mentioned	released	unavailable
Haiku 4.5	imcs21	calibration	10824454	symptom_097	10824454	0.004161	1.8952685829717666	not_mentioned		not_mentioned	correct	ok	not_mentioned	released	unavailable
Haiku 4.5	imcs21	calibration	10824454	symptom_098	10824454	0.004161	1.8952685829717666	not_mentioned		not_mentioned	correct	ok	not_mentioned	released	unavailable
Haiku 4.5	imcs21	calibration	10824454	symptom_099	10824454	0.004161	1.8952685829717666	not_mentioned		not_mentioned	correct	ok	not_mentioned	released	unavailable
Haiku 4.5	imcs21	calibration	10824454	symptom_100	10824454	0.004161	1.8952685829717666	not_mentioned		not_mentioned	correct	ok	not_mentioned	released	unavailable
Haiku 4.5	imcs21	calibration	10824454	symptom_101	10824454	0.004161	1.8952685829717666	not_mentioned		not_mentioned	correct	ok	not_mentioned	released	unavailable
Haiku 4.5	imcs21	calibration	10824454	symptom_102	10824454	0.004161	1.8952685829717666	not_mentioned		not_mentioned	correct	ok	not_mentioned	released	unavailable
Haiku 4.5	imcs21	calibration	10824454	symptom_103	10824454	0.004161	1.8952685829717666	not_mentioned		not_mentioned	correct	ok	not_mentioned	released	unavailable
Haiku 4.5	imcs21	calibration	10824454	symptom_104	10824454	0.004161	1.8952685829717666	not_mentioned		not_mentioned	correct	ok	not_mentioned	released	unavailable
Haiku 4.5	imcs21	calibration	10824454	symptom_105	10824454	0.004161	1.8952685829717666	not_mentioned		not_mentioned	correct	ok	not_mentioned	released	unavailable
Haiku 4.5	imcs21	calibration	10824454	symptom_106	10824454	0.004161	1.8952685829717666	not_mentioned		not_mentioned	correct	ok	not_mentioned	released	unavailable
Haiku 4.5	imcs21	calibration	10824454	symptom_107	10824454	0.004161	1.8952685829717666	not_mentioned		not_mentioned	correct	ok	not_mentioned	released	unavailable
Haiku 4.5	imcs21	calibration	10824454	symptom_108	10824454	0.004161	1.8952685829717666	not_mentioned		not_mentioned	correct	ok	not_mentioned	released	unavailable
Haiku 4.5	imcs21	calibration	10824454	symptom_109	10824454	0.004161	1.8952685829717666	not_mentioned		not_mentioned	correct	ok	not_mentioned	released	unavailable
Haiku 4.5	imcs21	calibration	10824454	symptom_110	10824454	0.004161	1.8952685829717666	not_mentioned		not_mentioned	correct	ok	not_mentioned	released	unavailable
Haiku 4.5	imcs21	calibration	10824454	symptom_111	10824454	0.004161	1.8952685829717666	not_mentioned		not_mentioned	correct	ok	not_mentioned	released	unavailable
Haiku 4.5	imcs21	calibration	10824454	symptom_112	10824454	0.004161	1.8952685829717666	not_mentioned		not_mentioned	correct	ok	not_mentioned	released	unavailable
Haiku 4.5	imcs21	calibration	10824454	symptom_113	10824454	0.004161	1.8952685829717666	not_mentioned		not_mentioned	correct	ok	not_mentioned	released	unavailable
Haiku 4.5	imcs21	calibration	10824454	symptom_114	10824454	0.004161	1.8952685829717666	not_mentioned		not_mentioned	correct	ok	not_mentioned	released	unavailable
Haiku 4.5	imcs21	calibration	10824454	symptom_115	10824454	0.004161	1.8952685829717666	not_mentioned		not_mentioned	correct	ok	not_mentioned	released	unavailable
Haiku 4.5	imcs21	calibration	10824454	symptom_116	10824454	0.004161	1.8952685829717666	not_mentioned		not_mentioned	correct	ok	not_mentioned	released	unavailable
Haiku 4.5	imcs21	calibration	10824454	symptom_117	10824454	0.004161	1.8952685829717666	not_mentioned		not_mentioned	correct	ok	not_mentioned	released	unavailable
Haiku 4.5	imcs21	calibration	10824454	symptom_118	10824454	0.004161	1.8952685829717666	not_mentioned		not_mentioned	correct	ok	not_mentioned	released	unavailable
Haiku 4.5	imcs21	calibration	10824454	symptom_119	10824454	0.004161	1.8952685829717666	not_mentioned		not_mentioned	correct	ok	not_mentioned	released	unavailable
Haiku 4.5	imcs21	calibration	10824454	symptom_120	10824454	0.004161	1.8952685829717666	not_mentioned		not_mentioned	correct	ok	not_mentioned	released	unavailable
Haiku 4.5	imcs21	calibration	10824454	symptom_121	10824454	0.004161	1.8952685829717666	not_mentioned		not_mentioned	correct	ok	not_mentioned	released	unavailable
Haiku 4.5	imcs21	calibration	10824454	symptom_122	10824454	0.004161	1.8952685829717666	not_mentioned		not_mentioned	correct	ok	not_mentioned	released	unavailable
Haiku 4.5	imcs21	calibration	10824454	symptom_123	10824454	0.004161	1.8952685829717666	not_mentioned		not_mentioned	correct	ok	not_mentioned	released	unavailable
Haiku 4.5	imcs21	calibration	10824454	symptom_124	10824454	0.004161	1.8952685829717666	not_mentioned		not_mentioned	correct	ok	not_mentioned	released	unavailable
Haiku 4.5	imcs21	calibration	10824454	symptom_125	10824454	0.004161	1.8952685829717666	not_mentioned		not_mentioned	correct	ok	not_mentioned	released	unavailable
Haiku 4.5	imcs21	calibration	10824454	symptom_126	10824454	0.004161	1.8952685829717666	not_mentioned		positive	incorrect	ok	positive	released	unavailable
Haiku 4.5	imcs21	calibration	10824454	symptom_127	10824454	0.004161	1.8952685829717666	not_mentioned		not_mentioned	correct	ok	not_mentioned	released	unavailable
Haiku 4.5	imcs21	calibration	10824454	symptom_128	10824454	0.004161	1.8952685829717666	not_mentioned		not_mentioned	correct	ok	not_mentioned	released	unavailable
Haiku 4.5	imcs21	calibration	10824454	symptom_129	10824454	0.004161	1.8952685829717666	not_mentioned		not_mentioned	correct	ok	not_mentioned	released	unavailable
Haiku 4.5	imcs21	calibration	10824454	symptom_130	10824454	0.004161	1.8952685829717666	not_mentioned		not_mentioned	correct	ok	not_mentioned	released	unavailable
Haiku 4.5	imcs21	calibration	10824454	symptom_131	10824454	0.004161	1.8952685829717666	not_mentioned		not_mentioned	correct	ok	not_mentioned	released	unavailable
Haiku 4.5	imcs21	calibration	10824454	symptom_132	10824454	0.004161	1.8952685829717666	not_mentioned		not_mentioned	correct	ok	not_mentioned	released	unavailable
Haiku 4.5	imcs21	calibration	10824454	symptom_133	10824454	0.004161	1.8952685829717666	not_mentioned		not_mentioned	correct	ok	not_mentioned	released	unavailable
Haiku 4.5	imcs21	calibration	10824454	symptom_134	10824454	0.004161	1.8952685829717666	not_mentioned		not_mentioned	correct	ok	not_mentioned	released	unavailable
Haiku 4.5	imcs21	calibration	10824454	symptom_135	10824454	0.004161	1.8952685829717666	not_mentioned		not_mentioned	correct	ok	not_mentioned	released	unavailable
Haiku 4.5	imcs21	calibration	10824454	symptom_136	10824454	0.004161	1.8952685829717666	not_mentioned		not_mentioned	correct	ok	not_mentioned	released	unavailable
Haiku 4.5	imcs21	calibration	10824454	symptom_137	10824454	0.004161	1.8952685829717666	not_mentioned		not_mentioned	correct	ok	not_mentioned	released	unavailable
Haiku 4.5	imcs21	calibration	10824454	symptom_138	10824454	0.004161	1.8952685829717666	not_mentioned		not_mentioned	correct	ok	not_mentioned	released	unavailable
Haiku 4.5	imcs21	calibration	10824454	symptom_139	10824454	0.004161	1.8952685829717666	not_mentioned		not_mentioned	correct	ok	not_mentioned	released	unavailable
Haiku 4.5	imcs21	calibration	10824454	symptom_140	10824454	0.004161	1.8952685829717666	not_mentioned		not_mentioned	correct	ok	not_mentioned	released	unavailable
Haiku 4.5	imcs21	calibration	10824454	symptom_141	10824454	0.004161	1.8952685829717666	not_mentioned		not_mentioned	correct	ok	not_mentioned	released	unavailable
Haiku 4.5	imcs21	calibration	10824454	symptom_142	10824454	0.004161	1.8952685829717666	not_mentioned		not_mentioned	correct	ok	not_mentioned	released	unavailable
Haiku 4.5	imcs21	calibration	10824454	symptom_143	10824454	0.004161	1.8952685829717666	not_mentioned		not_mentioned	correct	ok	not_mentioned	released	unavailable
Haiku 4.5	imcs21	calibration	10824454	symptom_144	10824454	0.004161	1.8952685829717666	not_mentioned		not_mentioned	correct	ok	not_mentioned	released	unavailable
Haiku 4.5	imcs21	calibration	10824454	symptom_145	10824454	0.004161	1.8952685829717666	not_mentioned		not_mentioned	correct	ok	not_mentioned	released	unavailable
Haiku 4.5	imcs21	calibration	10824454	symptom_146	10824454	0.004161	1.8952685829717666	not_mentioned		not_mentioned	correct	ok	not_mentioned	released	unavailable
Haiku 4.5	imcs21	calibration	10824454	symptom_147	10824454	0.004161	1.8952685829717666	uncertain	0.85	not_mentioned	incorrect	ok	not_mentioned	released	reported_percentage
Haiku 4.5	imcs21	calibration	10824454	symptom_148	10824454	0.004161	1.8952685829717666	not_mentioned		not_mentioned	correct	ok	not_mentioned	released	unavailable
Haiku 4.5	imcs21	calibration	10824454	symptom_149	10824454	0.004161	1.8952685829717666	not_mentioned		not_mentioned	correct	ok	not_mentioned	released	unavailable
Haiku 4.5	imcs21	calibration	10824454	symptom_150	10824454	0.004161	1.8952685829717666	not_mentioned		not_mentioned	correct	ok	not_mentioned	released	unavailable
Haiku 4.5	imcs21	calibration	10824454	symptom_151	10824454	0.004161	1.8952685829717666	not_mentioned		not_mentioned	correct	ok	not_mentioned	released	unavailable
Haiku 4.5	imcs21	calibration	10824454	symptom_152	10824454	0.004161	1.8952685829717666	not_mentioned		not_mentioned	correct	ok	not_mentioned	released	unavailable
Haiku 4.5	imcs21	calibration	10824454	symptom_153	10824454	0.004161	1.8952685829717666	not_mentioned		not_mentioned	correct	ok	not_mentioned	released	unavailable
Haiku 4.5	imcs21	calibration	10824454	symptom_154	10824454	0.004161	1.8952685829717666	not_mentioned		not_mentioned	correct	ok	not_mentioned	released	unavailable
Haiku 4.5	imcs21	calibration	10824454	symptom_155	10824454	0.004161	1.8952685829717666	not_mentioned		not_mentioned	correct	ok	not_mentioned	released	unavailable
Haiku 4.5	imcs21	calibration	10824454	symptom_156	10824454	0.004161	1.8952685829717666	not_mentioned		not_mentioned	correct	ok	not_mentioned	released	unavailable
Haiku 4.5	imcs21	calibration	10824454	symptom_157	10824454	0.004161	1.8952685829717666	not_mentioned		not_mentioned	correct	ok	not_mentioned	released	unavailable
Haiku 4.5	imcs21	calibration	10824454	symptom_158	10824454	0.004161	1.8952685829717666	not_mentioned		not_mentioned	correct	ok	not_mentioned	released	unavailable
Haiku 4.5	imcs21	calibration	10824454	symptom_159	10824454	0.004161	1.8952685829717666	not_mentioned		not_mentioned	correct	ok	not_mentioned	released	unavailable
Haiku 4.5	imcs21	calibration	10824454	symptom_160	10824454	0.004161	1.8952685829717666	not_mentioned		not_mentioned	correct	ok	not_mentioned	released	unavailable
Haiku 4.5	imcs21	calibration	10824454	symptom_161	10824454	0.004161	1.8952685829717666	not_mentioned		not_mentioned	correct	ok	not_mentioned	released	unavailable
Haiku 4.5	imcs21	calibration	10824454	symptom_162	10824454	0.004161	1.8952685829717666	not_mentioned		not_mentioned	correct	ok	not_mentioned	released	unavailable
Haiku 4.5	imcs21	calibration	10824454	symptom_163	10824454	0.004161	1.8952685829717666	not_mentioned		not_mentioned	correct	ok	not_mentioned	released	unavailable
Haiku 4.5	imcs21	calibration	10824454	symptom_164	10824454	0.004161	1.8952685829717666	not_mentioned		not_mentioned	correct	ok	not_mentioned	released	unavailable
Haiku 4.5	imcs21	calibration	10824454	symptom_165	10824454	0.004161	1.8952685829717666	not_mentioned		not_mentioned	correct	ok	not_mentioned	released	unavailable
Haiku 4.5	imcs21	calibration	10824454	symptom_166	10824454	0.004161	1.8952685829717666	not_mentioned		not_mentioned	correct	ok	not_mentioned	released	unavailable
Haiku 4.5	imcs21	calibration	10824454	symptom_167	10824454	0.004161	1.8952685829717666	not_mentioned		not_mentioned	correct	ok	not_mentioned	released	unavailable
Haiku 4.5	imcs21	calibration	10824454	symptom_168	10824454	0.004161	1.8952685829717666	not_mentioned		not_mentioned	correct	ok	not_mentioned	released	unavailable
Haiku 4.5	imcs21	calibration	10824454	symptom_169	10824454	0.004161	1.8952685829717666	not_mentioned		not_mentioned	correct	ok	not_mentioned	released	unavailable
Haiku 4.5	imcs21	calibration	10824454	symptom_170	10824454	0.004161	1.8952685829717666	not_mentioned		not_mentioned	correct	ok	not_mentioned	released	unavailable
Haiku 4.5	imcs21	calibration	10824454	symptom_171	10824454	0.004161	1.8952685829717666	not_mentioned		not_mentioned	correct	ok	not_mentioned	released	unavailable
Haiku 4.5	imcs21	calibration	10824454	symptom_172	10824454	0.004161	1.8952685829717666	not_mentioned		not_mentioned	correct	ok	not_mentioned	released	unavailable
Haiku 4.5	imcs21	calibration	10824454	symptom_173	10824454	0.004161	1.8952685829717666	not_mentioned		not_mentioned	correct	ok	not_mentioned	released	unavailable
Haiku 4.5	imcs21	calibration	10824454	symptom_174	10824454	0.004161	1.8952685829717666	not_mentioned		not_mentioned	correct	ok	not_mentioned	released	unavailable
Haiku 4.5	imcs21	calibration	10824454	symptom_175	10824454	0.004161	1.8952685829717666	not_mentioned		not_mentioned	correct	ok	not_mentioned	released	unavailable
Haiku 4.5	imcs21	calibration	10824454	symptom_176	10824454	0.004161	1.8952685829717666	not_mentioned		not_mentioned	correct	ok	not_mentioned	released	unavailable
Haiku 4.5	imcs21	calibration	10824454	symptom_177	10824454	0.004161	1.8952685829717666	not_mentioned		not_mentioned	correct	ok	not_mentioned	released	unavailable
Haiku 4.5	imcs21	calibration	10824454	symptom_178	10824454	0.004161	1.8952685829717666	not_mentioned		not_mentioned	correct	ok	not_mentioned	released	unavailable
Haiku 4.5	imcs21	calibration	10824454	symptom_179	10824454	0.004161	1.8952685829717666	not_mentioned		not_mentioned	correct	ok	not_mentioned	released	unavailable
Haiku 4.5	imcs21	calibration	10824454	symptom_180	10824454	0.004161	1.8952685829717666	not_mentioned		not_mentioned	correct	ok	not_mentioned	released	unavailable
Haiku 4.5	imcs21	calibration	10824454	symptom_181	10824454	0.004161	1.8952685829717666	not_mentioned		not_mentioned	correct	ok	not_mentioned	released	unavailable
Haiku 4.5	imcs21	calibration	10824454	symptom_182	10824454	0.004161	1.8952685829717666	not_mentioned		not_mentioned	correct	ok	not_mentioned	released	unavailable
Haiku 4.5	imcs21	calibration	10824454	symptom_183	10824454	0.004161	1.8952685829717666	not_mentioned		not_mentioned	correct	ok	not_mentioned	released	unavailable
Haiku 4.5	imcs21	calibration	10824454	symptom_184	10824454	0.004161	1.8952685829717666	not_mentioned		not_mentioned	correct	ok	not_mentioned	released	unavailable
Haiku 4.5	imcs21	calibration	10824454	symptom_185	10824454	0.004161	1.8952685829717666	not_mentioned		not_mentioned	correct	ok	not_mentioned	released	unavailable
Haiku 4.5	imcs21	calibration	10824454	symptom_186	10824454	0.004161	1.8952685829717666	not_mentioned		not_mentioned	correct	ok	not_mentioned	released	unavailable
Haiku 4.5	imcs21	calibration	10824454	symptom_187	10824454	0.004161	1.8952685829717666	not_mentioned		not_mentioned	correct	ok	not_mentioned	released	unavailable
Haiku 4.5	imcs21	calibration	10824454	symptom_188	10824454	0.004161	1.8952685829717666	not_mentioned		not_mentioned	correct	ok	not_mentioned	released	unavailable
Haiku 4.5	imcs21	calibration	10824454	symptom_189	10824454	0.004161	1.8952685829717666	not_mentioned		not_mentioned	correct	ok	not_mentioned	released	unavailable
Haiku 4.5	imcs21	calibration	10824454	symptom_190	10824454	0.004161	1.8952685829717666	not_mentioned		not_mentioned	correct	ok	not_mentioned	released	unavailable
Haiku 4.5	imcs21	calibration	10824454	symptom_191	10824454	0.004161	1.8952685829717666	not_mentioned		not_mentioned	correct	ok	not_mentioned	released	unavailable
Haiku 4.5	imcs21	calibration	10824454	symptom_192	10824454	0.004161	1.8952685829717666	not_mentioned		not_mentioned	correct	ok	not_mentioned	released	unavailable
Haiku 4.5	imcs21	calibration	10824454	symptom_193	10824454	0.004161	1.8952685829717666	not_mentioned		not_mentioned	correct	ok	not_mentioned	released	unavailable
Haiku 4.5	imcs21	calibration	10824454	symptom_194	10824454	0.004161	1.8952685829717666	not_mentioned		not_mentioned	correct	ok	not_mentioned	released	unavailable
Haiku 4.5	imcs21	calibration	10824454	symptom_195	10824454	0.004161	1.8952685829717666	not_mentioned		not_mentioned	correct	ok	not_mentioned	released	unavailable
Haiku 4.5	imcs21	calibration	10824454	symptom_196	10824454	0.004161	1.8952685829717666	not_mentioned		not_mentioned	correct	ok	not_mentioned	released	unavailable
Haiku 4.5	imcs21	calibration	10824454	symptom_197	10824454	0.004161	1.8952685829717666	not_mentioned		not_mentioned	correct	ok	not_mentioned	released	unavailable
Haiku 4.5	imcs21	calibration	10824454	symptom_198	10824454	0.004161	1.8952685829717666	not_mentioned		not_mentioned	correct	ok	not_mentioned	released	unavailable
Haiku 4.5	imcs21	calibration	10824454	symptom_199	10824454	0.004161	1.8952685829717666	not_mentioned		not_mentioned	correct	ok	not_mentioned	released	unavailable
Haiku 4.5	imcs21	calibration	10824454	symptom_200	10824454	0.004161	1.8952685829717666	not_mentioned		not_mentioned	correct	ok	not_mentioned	released	unavailable
Haiku 4.5	imcs21	calibration	10824454	symptom_201	10824454	0.004161	1.8952685829717666	not_mentioned		not_mentioned	correct	ok	not_mentioned	released	unavailable
Haiku 4.5	imcs21	calibration	10824454	symptom_202	10824454	0.004161	1.8952685829717666	not_mentioned		not_mentioned	correct	ok	not_mentioned	released	unavailable
Haiku 4.5	imcs21	calibration	10824454	symptom_203	10824454	0.004161	1.8952685829717666	not_mentioned		not_mentioned	correct	ok	not_mentioned	released	unavailable
Haiku 4.5	imcs21	calibration	10824454	symptom_204	10824454	0.004161	1.8952685829717666	not_mentioned		not_mentioned	correct	ok	not_mentioned	released	unavailable
Haiku 4.5	imcs21	calibration	10824454	symptom_205	10824454	0.004161	1.8952685829717666	not_mentioned		not_mentioned	correct	ok	not_mentioned	released	unavailable
Haiku 4.5	imcs21	calibration	10824454	symptom_206	10824454	0.004161	1.8952685829717666	not_mentioned		not_mentioned	correct	ok	not_mentioned	released	unavailable
Haiku 4.5	imcs21	calibration	10824454	symptom_207	10824454	0.004161	1.8952685829717666	not_mentioned		not_mentioned	correct	ok	not_mentioned	released	unavailable
Haiku 4.5	imcs21	calibration	10824454	symptom_208	10824454	0.004161	1.8952685829717666	not_mentioned		not_mentioned	correct	ok	not_mentioned	released	unavailable
Haiku 4.5	imcs21	calibration	10824454	symptom_209	10824454	0.004161	1.8952685829717666	not_mentioned		not_mentioned	correct	ok	not_mentioned	released	unavailable
Haiku 4.5	imcs21	calibration	10824454	symptom_210	10824454	0.004161	1.8952685829717666	not_mentioned		not_mentioned	correct	ok	not_mentioned	released	unavailable
Haiku 4.5	imcs21	calibration	10824454	symptom_211	10824454	0.004161	1.8952685829717666	not_mentioned		not_mentioned	correct	ok	not_mentioned	released	unavailable
Haiku 4.5	imcs21	calibration	10824454	symptom_212	10824454	0.004161	1.8952685829717666	not_mentioned		not_mentioned	correct	ok	not_mentioned	released	unavailable
Haiku 4.5	imcs21	calibration	10824454	symptom_213	10824454	0.004161	1.8952685829717666	not_mentioned		not_mentioned	correct	ok	not_mentioned	released	unavailable
Haiku 4.5	imcs21	calibration	10824454	symptom_214	10824454	0.004161	1.8952685829717666	not_mentioned		not_mentioned	correct	ok	not_mentioned	released	unavailable
Haiku 4.5	imcs21	calibration	10824454	symptom_215	10824454	0.004161	1.8952685829717666	positive	0.9	not_mentioned	incorrect	ok	not_mentioned	released	reported_percentage
Haiku 4.5	imcs21	calibration	10824454	symptom_216	10824454	0.004161	1.8952685829717666	not_mentioned		not_mentioned	correct	ok	not_mentioned	released	unavailable
Haiku 4.5	imcs21	calibration	10824454	symptom_217	10824454	0.004161	1.8952685829717666	not_mentioned		not_mentioned	correct	ok	not_mentioned	released	unavailable
Haiku 4.5	imcs21	calibration	10824454	symptom_218	10824454	0.004161	1.8952685829717666	not_mentioned		not_mentioned	correct	ok	not_mentioned	released	unavailable
Haiku 4.5	imcs21	calibration	10824454	symptom_219	10824454	0.004161	1.8952685829717666	not_mentioned		not_mentioned	correct	ok	not_mentioned	released	unavailable
Haiku 4.5	imcs21	calibration	10824454	symptom_220	10824454	0.004161	1.8952685829717666	not_mentioned		not_mentioned	correct	ok	not_mentioned	released	unavailable
Haiku 4.5	imcs21	calibration	10824454	symptom_221	10824454	0.004161	1.8952685829717666	not_mentioned		not_mentioned	correct	ok	not_mentioned	released	unavailable
Haiku 4.5	imcs21	calibration	10824454	symptom_222	10824454	0.004161	1.8952685829717666	not_mentioned		not_mentioned	correct	ok	not_mentioned	released	unavailable
Haiku 4.5	imcs21	calibration	10824454	symptom_223	10824454	0.004161	1.8952685829717666	not_mentioned		not_mentioned	correct	ok	not_mentioned	released	unavailable
Haiku 4.5	imcs21	calibration	10824454	symptom_224	10824454	0.004161	1.8952685829717666	not_mentioned		not_mentioned	correct	ok	not_mentioned	released	unavailable
Haiku 4.5	imcs21	calibration	10824454	symptom_225	10824454	0.004161	1.8952685829717666	not_mentioned		not_mentioned	correct	ok	not_mentioned	released	unavailable
Haiku 4.5	imcs21	calibration	10824454	symptom_226	10824454	0.004161	1.8952685829717666	not_mentioned		not_mentioned	correct	ok	not_mentioned	released	unavailable
Haiku 4.5	imcs21	calibration	10824454	symptom_227	10824454	0.004161	1.8952685829717666	not_mentioned		not_mentioned	correct	ok	not_mentioned	released	unavailable
Haiku 4.5	imcs21	calibration	10824454	symptom_228	10824454	0.004161	1.8952685829717666	not_mentioned		not_mentioned	correct	ok	not_mentioned	released	unavailable
Haiku 4.5	imcs21	calibration	10824454	symptom_229	10824454	0.004161	1.8952685829717666	not_mentioned		not_mentioned	correct	ok	not_mentioned	released	unavailable
Haiku 4.5	imcs21	calibration	10824454	symptom_230	10824454	0.004161	1.8952685829717666	not_mentioned		not_mentioned	correct	ok	not_mentioned	released	unavailable
Haiku 4.5	imcs21	calibration	10824454	symptom_231	10824454	0.004161	1.8952685829717666	not_mentioned		not_mentioned	correct	ok	not_mentioned	released	unavailable
Haiku 4.5	imcs21	calibration	10824454	symptom_232	10824454	0.004161	1.8952685829717666	not_mentioned		not_mentioned	correct	ok	not_mentioned	released	unavailable
Haiku 4.5	imcs21	calibration	10824454	symptom_233	10824454	0.004161	1.8952685829717666	not_mentioned		not_mentioned	correct	ok	not_mentioned	released	unavailable
Haiku 4.5	imcs21	calibration	10824454	symptom_234	10824454	0.004161	1.8952685829717666	not_mentioned		not_mentioned	correct	ok	not_mentioned	released	unavailable
Haiku 4.5	imcs21	calibration	10824454	symptom_235	10824454	0.004161	1.8952685829717666	not_mentioned		not_mentioned	correct	ok	not_mentioned	released	unavailable
Haiku 4.5	imcs21	calibration	10824454	symptom_236	10824454	0.004161	1.8952685829717666	not_mentioned		not_mentioned	correct	ok	not_mentioned	released	unavailable
Haiku 4.5	imcs21	calibration	10824454	symptom_237	10824454	0.004161	1.8952685829717666	not_mentioned		not_mentioned	correct	ok	not_mentioned	released	unavailable
Haiku 4.5	imcs21	calibration	10824454	symptom_238	10824454	0.004161	1.8952685829717666	not_mentioned		not_mentioned	correct	ok	not_mentioned	released	unavailable
Haiku 4.5	imcs21	calibration	10824454	symptom_239	10824454	0.004161	1.8952685829717666	not_mentioned		not_mentioned	correct	ok	not_mentioned	released	unavailable
Haiku 4.5	imcs21	calibration	10824454	symptom_240	10824454	0.004161	1.8952685829717666	not_mentioned		not_mentioned	correct	ok	not_mentioned	released	unavailable
Haiku 4.5	imcs21	calibration	10824454	symptom_241	10824454	0.004161	1.8952685829717666	not_mentioned		not_mentioned	correct	ok	not_mentioned	released	unavailable
Haiku 4.5	imcs21	calibration	10824454	symptom_242	10824454	0.004161	1.8952685829717666	not_mentioned		not_mentioned	correct	ok	not_mentioned	released	unavailable
Haiku 4.5	imcs21	calibration	10824454	symptom_243	10824454	0.004161	1.8952685829717666	not_mentioned		not_mentioned	correct	ok	not_mentioned	released	unavailable
Haiku 4.5	imcs21	calibration	10824454	symptom_244	10824454	0.004161	1.8952685829717666	not_mentioned		not_mentioned	correct	ok	not_mentioned	released	unavailable
Haiku 4.5	imcs21	calibration	10824454	symptom_245	10824454	0.004161	1.8952685829717666	not_mentioned		not_mentioned	correct	ok	not_mentioned	released	unavailable
Haiku 4.5	imcs21	calibration	10824454	symptom_246	10824454	0.004161	1.8952685829717666	not_mentioned		not_mentioned	correct	ok	not_mentioned	released	unavailable
Haiku 4.5	imcs21	calibration	10824454	symptom_247	10824454	0.004161	1.8952685829717666	not_mentioned		not_mentioned	correct	ok	not_mentioned	released	unavailable
Haiku 4.5	imcs21	calibration	10824454	symptom_248	10824454	0.004161	1.8952685829717666	not_mentioned		not_mentioned	correct	ok	not_mentioned	released	unavailable
Haiku 4.5	imcs21	calibration	10824454	symptom_249	10824454	0.004161	1.8952685829717666	not_mentioned		not_mentioned	correct	ok	not_mentioned	released	unavailable
Haiku 4.5	imcs21	calibration	10824454	symptom_250	10824454	0.004161	1.8952685829717666	not_mentioned		not_mentioned	correct	ok	not_mentioned	released	unavailable
Haiku 4.5	imcs21	calibration	10824454	symptom_251	10824454	0.004161	1.8952685829717666	not_mentioned		not_mentioned	correct	ok	not_mentioned	released	unavailable
Haiku 4.5	imcs21	calibration	10824454	symptom_252	10824454	0.004161	1.8952685829717666	not_mentioned		not_mentioned	correct	ok	not_mentioned	released	unavailable
Haiku 4.5	imcs21	calibration	10824454	symptom_253	10824454	0.004161	1.8952685829717666	not_mentioned		not_mentioned	correct	ok	not_mentioned	released	unavailable
Haiku 4.5	imcs21	calibration	10824454	symptom_254	10824454	0.004161	1.8952685829717666	not_mentioned		not_mentioned	correct	ok	not_mentioned	released	unavailable
Haiku 4.5	imcs21	calibration	10824454	symptom_255	10824454	0.004161	1.8952685829717666	not_mentioned		not_mentioned	correct	ok	not_mentioned	released	unavailable
Haiku 4.5	imcs21	calibration	10824454	symptom_256	10824454	0.004161	1.8952685829717666	not_mentioned		not_mentioned	correct	ok	not_mentioned	released	unavailable
Haiku 4.5	imcs21	calibration	10824454	symptom_257	10824454	0.004161	1.8952685829717666	not_mentioned		not_mentioned	correct	ok	not_mentioned	released	unavailable
Haiku 4.5	imcs21	calibration	10824454	symptom_258	10824454	0.004161	1.8952685829717666	not_mentioned		not_mentioned	correct	ok	not_mentioned	released	unavailable
Haiku 4.5	imcs21	calibration	10824454	symptom_259	10824454	0.004161	1.8952685829717666	not_mentioned		not_mentioned	correct	ok	not_mentioned	released	unavailable
Haiku 4.5	imcs21	calibration	10824454	symptom_260	10824454	0.004161	1.8952685829717666	not_mentioned		not_mentioned	correct	ok	not_mentioned	released	unavailable
Haiku 4.5	imcs21	calibration	10824454	symptom_261	10824454	0.004161	1.8952685829717666	not_mentioned		not_mentioned	correct	ok	not_mentioned	released	unavailable
Haiku 4.5	imcs21	calibration	10824454	symptom_262	10824454	0.004161	1.8952685829717666	not_mentioned		not_mentioned	correct	ok	not_mentioned	released	unavailable
Haiku 4.5	imcs21	calibration	10824454	symptom_263	10824454	0.004161	1.8952685829717666	not_mentioned		not_mentioned	correct	ok	not_mentioned	released	unavailable
Haiku 4.5	imcs21	calibration	10824454	symptom_264	10824454	0.004161	1.8952685829717666	not_mentioned		not_mentioned	correct	ok	not_mentioned	released	unavailable
Haiku 4.5	imcs21	calibration	10824454	symptom_265	10824454	0.004161	1.8952685829717666	not_mentioned		not_mentioned	correct	ok	not_mentioned	released	unavailable
Haiku 4.5	imcs21	calibration	10824454	symptom_266	10824454	0.004161	1.8952685829717666	not_mentioned		not_mentioned	correct	ok	not_mentioned	released	unavailable
Haiku 4.5	imcs21	calibration	10824454	symptom_267	10824454	0.004161	1.8952685829717666	not_mentioned		not_mentioned	correct	ok	not_mentioned	released	unavailable
Haiku 4.5	imcs21	calibration	10824454	symptom_268	10824454	0.004161	1.8952685829717666	not_mentioned		not_mentioned	correct	ok	not_mentioned	released	unavailable
Haiku 4.5	imcs21	calibration	10824454	symptom_269	10824454	0.004161	1.8952685829717666	not_mentioned		not_mentioned	correct	ok	not_mentioned	released	unavailable
Haiku 4.5	imcs21	calibration	10824454	symptom_270	10824454	0.004161	1.8952685829717666	not_mentioned		not_mentioned	correct	ok	not_mentioned	released	unavailable
Haiku 4.5	imcs21	calibration	10824454	symptom_271	10824454	0.004161	1.8952685829717666	not_mentioned		not_mentioned	correct	ok	not_mentioned	released	unavailable
Haiku 4.5	imcs21	calibration	10824454	symptom_272	10824454	0.004161	1.8952685829717666	not_mentioned		not_mentioned	correct	ok	not_mentioned	released	unavailable
Haiku 4.5	imcs21	calibration	10824454	symptom_273	10824454	0.004161	1.8952685829717666	not_mentioned		not_mentioned	correct	ok	not_mentioned	released	unavailable
Haiku 4.5	imcs21	calibration	10824454	symptom_274	10824454	0.004161	1.8952685829717666	not_mentioned		not_mentioned	correct	ok	not_mentioned	released	unavailable
Haiku 4.5	imcs21	calibration	10824454	symptom_275	10824454	0.004161	1.8952685829717666	not_mentioned		not_mentioned	correct	ok	not_mentioned	released	unavailable
Haiku 4.5	imcs21	calibration	10824454	symptom_276	10824454	0.004161	1.8952685829717666	not_mentioned		not_mentioned	correct	ok	not_mentioned	released	unavailable
Haiku 4.5	imcs21	calibration	10824454	symptom_277	10824454	0.004161	1.8952685829717666	not_mentioned		not_mentioned	correct	ok	not_mentioned	released	unavailable
Haiku 4.5	imcs21	calibration	10824454	symptom_278	10824454	0.004161	1.8952685829717666	not_mentioned		not_mentioned	correct	ok	not_mentioned	released	unavailable
Haiku 4.5	imcs21	calibration	10824454	symptom_279	10824454	0.004161	1.8952685829717666	not_mentioned		not_mentioned	correct	ok	not_mentioned	released	unavailable
Haiku 4.5	imcs21	calibration	10824454	symptom_280	10824454	0.004161	1.8952685829717666	not_mentioned		not_mentioned	correct	ok	not_mentioned	released	unavailable
Haiku 4.5	imcs21	calibration	10824454	symptom_281	10824454	0.004161	1.8952685829717666	not_mentioned		not_mentioned	correct	ok	not_mentioned	released	unavailable
Haiku 4.5	imcs21	calibration	10824454	symptom_282	10824454	0.004161	1.8952685829717666	not_mentioned		not_mentioned	correct	ok	not_mentioned	released	unavailable
Haiku 4.5	imcs21	calibration	10824454	symptom_283	10824454	0.004161	1.8952685829717666	not_mentioned		not_mentioned	correct	ok	not_mentioned	released	unavailable
Haiku 4.5	imcs21	calibration	10824454	symptom_284	10824454	0.004161	1.8952685829717666	not_mentioned		not_mentioned	correct	ok	not_mentioned	released	unavailable
Haiku 4.5	imcs21	calibration	10824454	symptom_285	10824454	0.004161	1.8952685829717666	not_mentioned		not_mentioned	correct	ok	not_mentioned	released	unavailable
Haiku 4.5	imcs21	calibration	10824454	symptom_286	10824454	0.004161	1.8952685829717666	not_mentioned		not_mentioned	correct	ok	not_mentioned	released	unavailable
Haiku 4.5	imcs21	calibration	10824454	symptom_287	10824454	0.004161	1.8952685829717666	not_mentioned		not_mentioned	correct	ok	not_mentioned	released	unavailable
Haiku 4.5	imcs21	calibration	10824454	symptom_288	10824454	0.004161	1.8952685829717666	not_mentioned		not_mentioned	correct	ok	not_mentioned	released	unavailable
Haiku 4.5	imcs21	calibration	10824454	symptom_289	10824454	0.004161	1.8952685829717666	not_mentioned		not_mentioned	correct	ok	not_mentioned	released	unavailable
Haiku 4.5	imcs21	calibration	10824454	symptom_290	10824454	0.004161	1.8952685829717666	not_mentioned		not_mentioned	correct	ok	not_mentioned	released	unavailable
Haiku 4.5	imcs21	calibration	10824454	symptom_291	10824454	0.004161	1.8952685829717666	not_mentioned		not_mentioned	correct	ok	not_mentioned	released	unavailable
Haiku 4.5	imcs21	calibration	10824454	symptom_292	10824454	0.004161	1.8952685829717666	not_mentioned		not_mentioned	correct	ok	not_mentioned	released	unavailable
Haiku 4.5	imcs21	calibration	10824454	symptom_293	10824454	0.004161	1.8952685829717666	not_mentioned		not_mentioned	correct	ok	not_mentioned	released	unavailable
Haiku 4.5	imcs21	calibration	10824454	symptom_294	10824454	0.004161	1.8952685829717666	not_mentioned		not_mentioned	correct	ok	not_mentioned	released	unavailable
Haiku 4.5	imcs21	calibration	10824454	symptom_295	10824454	0.004161	1.8952685829717666	not_mentioned		not_mentioned	correct	ok	not_mentioned	released	unavailable
Haiku 4.5	imcs21	calibration	10824454	symptom_296	10824454	0.004161	1.8952685829717666	not_mentioned		not_mentioned	correct	ok	not_mentioned	released	unavailable
Haiku 4.5	imcs21	calibration	10824454	symptom_297	10824454	0.004161	1.8952685829717666	not_mentioned		not_mentioned	correct	ok	not_mentioned	released	unavailable
Haiku 4.5	imcs21	calibration	10824454	symptom_298	10824454	0.004161	1.8952685829717666	not_mentioned		not_mentioned	correct	ok	not_mentioned	released	unavailable
Haiku 4.5	imcs21	calibration	10824454	symptom_299	10824454	0.004161	1.8952685829717666	not_mentioned		not_mentioned	correct	ok	not_mentioned	released	unavailable
Haiku 4.5	imcs21	calibration	10824454	symptom_300	10824454	0.004161	1.8952685829717666	not_mentioned		not_mentioned	correct	ok	not_mentioned	released	unavailable
Haiku 4.5	imcs21	calibration	10824454	symptom_301	10824454	0.004161	1.8952685829717666	not_mentioned		not_mentioned	correct	ok	not_mentioned	released	unavailable
Haiku 4.5	imcs21	calibration	10824454	symptom_302	10824454	0.004161	1.8952685829717666	not_mentioned		not_mentioned	correct	ok	not_mentioned	released	unavailable
Haiku 4.5	imcs21	calibration	10824454	symptom_303	10824454	0.004161	1.8952685829717666	not_mentioned		not_mentioned	correct	ok	not_mentioned	released	unavailable
Haiku 4.5	imcs21	calibration	10824454	symptom_304	10824454	0.004161	1.8952685829717666	not_mentioned		not_mentioned	correct	ok	not_mentioned	released	unavailable
Haiku 4.5	imcs21	calibration	10824454	symptom_305	10824454	0.004161	1.8952685829717666	not_mentioned		not_mentioned	correct	ok	not_mentioned	released	unavailable
Haiku 4.5	imcs21	calibration	10824454	symptom_306	10824454	0.004161	1.8952685829717666	not_mentioned		not_mentioned	correct	ok	not_mentioned	released	unavailable
Haiku 4.5	imcs21	calibration	10824454	symptom_307	10824454	0.004161	1.8952685829717666	not_mentioned		not_mentioned	correct	ok	not_mentioned	released	unavailable
Haiku 4.5	imcs21	calibration	10824454	symptom_308	10824454	0.004161	1.8952685829717666	not_mentioned		not_mentioned	correct	ok	not_mentioned	released	unavailable
Haiku 4.5	imcs21	calibration	10824454	symptom_309	10824454	0.004161	1.8952685829717666	not_mentioned		not_mentioned	correct	ok	not_mentioned	released	unavailable
Haiku 4.5	imcs21	calibration	10824454	symptom_310	10824454	0.004161	1.8952685829717666	not_mentioned		not_mentioned	correct	ok	not_mentioned	released	unavailable
Haiku 4.5	imcs21	calibration	10824454	symptom_311	10824454	0.004161	1.8952685829717666	not_mentioned		not_mentioned	correct	ok	not_mentioned	released	unavailable
Haiku 4.5	imcs21	calibration	10824454	symptom_312	10824454	0.004161	1.8952685829717666	not_mentioned		not_mentioned	correct	ok	not_mentioned	released	unavailable
Haiku 4.5	imcs21	calibration	10824454	symptom_313	10824454	0.004161	1.8952685829717666	not_mentioned		not_mentioned	correct	ok	not_mentioned	released	unavailable
Haiku 4.5	imcs21	calibration	10824454	symptom_314	10824454	0.004161	1.8952685829717666	not_mentioned		not_mentioned	correct	ok	not_mentioned	released	unavailable
Haiku 4.5	imcs21	calibration	10824454	symptom_315	10824454	0.004161	1.8952685829717666	not_mentioned		not_mentioned	correct	ok	not_mentioned	released	unavailable
Haiku 4.5	imcs21	calibration	10824454	symptom_316	10824454	0.004161	1.8952685829717666	not_mentioned		not_mentioned	correct	ok	not_mentioned	released	unavailable
Haiku 4.5	imcs21	calibration	10824454	symptom_317	10824454	0.004161	1.8952685829717666	not_mentioned		not_mentioned	correct	ok	not_mentioned	released	unavailable
Haiku 4.5	imcs21	calibration	10824454	symptom_318	10824454	0.004161	1.8952685829717666	not_mentioned		not_mentioned	correct	ok	not_mentioned	released	unavailable
Haiku 4.5	imcs21	calibration	10824454	symptom_319	10824454	0.004161	1.8952685829717666	not_mentioned		not_mentioned	correct	ok	not_mentioned	released	unavailable
Haiku 4.5	imcs21	calibration	10824454	symptom_320	10824454	0.004161	1.8952685829717666	not_mentioned		not_mentioned	correct	ok	not_mentioned	released	unavailable
Haiku 4.5	imcs21	calibration	10824454	symptom_321	10824454	0.004161	1.8952685829717666	not_mentioned		not_mentioned	correct	ok	not_mentioned	released	unavailable
Haiku 4.5	imcs21	calibration	10824454	symptom_322	10824454	0.004161	1.8952685829717666	not_mentioned		not_mentioned	correct	ok	not_mentioned	released	unavailable
Haiku 4.5	imcs21	calibration	10824454	symptom_323	10824454	0.004161	1.8952685829717666	not_mentioned		not_mentioned	correct	ok	not_mentioned	released	unavailable
Haiku 4.5	imcs21	calibration	10824454	symptom_324	10824454	0.004161	1.8952685829717666	not_mentioned		not_mentioned	correct	ok	not_mentioned	released	unavailable
Haiku 4.5	imcs21	calibration	10824454	symptom_325	10824454	0.004161	1.8952685829717666	not_mentioned		not_mentioned	correct	ok	not_mentioned	released	unavailable
Haiku 4.5	imcs21	calibration	10824454	symptom_326	10824454	0.004161	1.8952685829717666	not_mentioned		not_mentioned	correct	ok	not_mentioned	released	unavailable
Haiku 4.5	imcs21	calibration	10824454	symptom_327	10824454	0.004161	1.8952685829717666	not_mentioned		not_mentioned	correct	ok	not_mentioned	released	unavailable
Haiku 4.5	imcs21	calibration	10824454	symptom_328	10824454	0.004161	1.8952685829717666	not_mentioned		not_mentioned	correct	ok	not_mentioned	released	unavailable
Haiku 4.5	imcs21	calibration	10824454	symptom_329	10824454	0.004161	1.8952685829717666	not_mentioned		not_mentioned	correct	ok	not_mentioned	released	unavailable
Haiku 4.5	imcs21	calibration	10824454	symptom_330	10824454	0.004161	1.8952685829717666	not_mentioned		not_mentioned	correct	ok	not_mentioned	released	unavailable
Haiku 4.5	imcs21	calibration	10826170	symptom_000	10826170	0.003723	1.130078166956082	not_mentioned		not_mentioned	correct	ok	not_mentioned	released	unavailable
Haiku 4.5	imcs21	calibration	10826170	symptom_001	10826170	0.003723	1.130078166956082	positive	0.95	positive	correct	ok	positive	released	reported_percentage
Haiku 4.5	imcs21	calibration	10826170	symptom_002	10826170	0.003723	1.130078166956082	not_mentioned		not_mentioned	correct	ok	not_mentioned	released	unavailable
Haiku 4.5	imcs21	calibration	10826170	symptom_003	10826170	0.003723	1.130078166956082	not_mentioned		not_mentioned	correct	ok	not_mentioned	released	unavailable
Haiku 4.5	imcs21	calibration	10826170	symptom_004	10826170	0.003723	1.130078166956082	not_mentioned		not_mentioned	correct	ok	not_mentioned	released	unavailable
Haiku 4.5	imcs21	calibration	10826170	symptom_005	10826170	0.003723	1.130078166956082	not_mentioned		not_mentioned	correct	ok	not_mentioned	released	unavailable
Haiku 4.5	imcs21	calibration	10826170	symptom_006	10826170	0.003723	1.130078166956082	negative	0.85	negative	correct	ok	negative	released	reported_percentage
Haiku 4.5	imcs21	calibration	10826170	symptom_007	10826170	0.003723	1.130078166956082	not_mentioned		positive	incorrect	ok	positive	released	unavailable
Haiku 4.5	imcs21	calibration	10826170	symptom_008	10826170	0.003723	1.130078166956082	not_mentioned		not_mentioned	correct	ok	not_mentioned	released	unavailable
Haiku 4.5	imcs21	calibration	10826170	symptom_009	10826170	0.003723	1.130078166956082	positive	0.92	positive	correct	ok	positive	released	reported_percentage
Haiku 4.5	imcs21	calibration	10826170	symptom_010	10826170	0.003723	1.130078166956082	not_mentioned		not_mentioned	correct	ok	not_mentioned	released	unavailable
Haiku 4.5	imcs21	calibration	10826170	symptom_011	10826170	0.003723	1.130078166956082	not_mentioned		not_mentioned	correct	ok	not_mentioned	released	unavailable
Haiku 4.5	imcs21	calibration	10826170	symptom_012	10826170	0.003723	1.130078166956082	not_mentioned		not_mentioned	correct	ok	not_mentioned	released	unavailable
Haiku 4.5	imcs21	calibration	10826170	symptom_013	10826170	0.003723	1.130078166956082	not_mentioned		not_mentioned	correct	ok	not_mentioned	released	unavailable
Haiku 4.5	imcs21	calibration	10826170	symptom_014	10826170	0.003723	1.130078166956082	not_mentioned		not_mentioned	correct	ok	not_mentioned	released	unavailable
Haiku 4.5	imcs21	calibration	10826170	symptom_015	10826170	0.003723	1.130078166956082	not_mentioned		not_mentioned	correct	ok	not_mentioned	released	unavailable
Haiku 4.5	imcs21	calibration	10826170	symptom_016	10826170	0.003723	1.130078166956082	not_mentioned		not_mentioned	correct	ok	not_mentioned	released	unavailable
Haiku 4.5	imcs21	calibration	10826170	symptom_017	10826170	0.003723	1.130078166956082	not_mentioned		not_mentioned	correct	ok	not_mentioned	released	unavailable
Haiku 4.5	imcs21	calibration	10826170	symptom_018	10826170	0.003723	1.130078166956082	not_mentioned		not_mentioned	correct	ok	not_mentioned	released	unavailable
Haiku 4.5	imcs21	calibration	10826170	symptom_019	10826170	0.003723	1.130078166956082	not_mentioned		not_mentioned	correct	ok	not_mentioned	released	unavailable
Haiku 4.5	imcs21	calibration	10826170	symptom_020	10826170	0.003723	1.130078166956082	not_mentioned		not_mentioned	correct	ok	not_mentioned	released	unavailable
Haiku 4.5	imcs21	calibration	10826170	symptom_021	10826170	0.003723	1.130078166956082	not_mentioned		positive	incorrect	ok	positive	released	unavailable
Haiku 4.5	imcs21	calibration	10826170	symptom_022	10826170	0.003723	1.130078166956082	not_mentioned		not_mentioned	correct	ok	not_mentioned	released	unavailable
Haiku 4.5	imcs21	calibration	10826170	symptom_023	10826170	0.003723	1.130078166956082	not_mentioned		not_mentioned	correct	ok	not_mentioned	released	unavailable
Haiku 4.5	imcs21	calibration	10826170	symptom_024	10826170	0.003723	1.130078166956082	not_mentioned		not_mentioned	correct	ok	not_mentioned	released	unavailable
Haiku 4.5	imcs21	calibration	10826170	symptom_025	10826170	0.003723	1.130078166956082	not_mentioned		not_mentioned	correct	ok	not_mentioned	released	unavailable
Haiku 4.5	imcs21	calibration	10826170	symptom_026	10826170	0.003723	1.130078166956082	not_mentioned		not_mentioned	correct	ok	not_mentioned	released	unavailable
Haiku 4.5	imcs21	calibration	10826170	symptom_027	10826170	0.003723	1.130078166956082	not_mentioned		not_mentioned	correct	ok	not_mentioned	released	unavailable
Haiku 4.5	imcs21	calibration	10826170	symptom_028	10826170	0.003723	1.130078166956082	not_mentioned		not_mentioned	correct	ok	not_mentioned	released	unavailable
Haiku 4.5	imcs21	calibration	10826170	symptom_029	10826170	0.003723	1.130078166956082	not_mentioned		not_mentioned	correct	ok	not_mentioned	released	unavailable
Haiku 4.5	imcs21	calibration	10826170	symptom_030	10826170	0.003723	1.130078166956082	not_mentioned		not_mentioned	correct	ok	not_mentioned	released	unavailable
Haiku 4.5	imcs21	calibration	10826170	symptom_031	10826170	0.003723	1.130078166956082	not_mentioned		not_mentioned	correct	ok	not_mentioned	released	unavailable
Haiku 4.5	imcs21	calibration	10826170	symptom_032	10826170	0.003723	1.130078166956082	not_mentioned		not_mentioned	correct	ok	not_mentioned	released	unavailable
Haiku 4.5	imcs21	calibration	10826170	symptom_033	10826170	0.003723	1.130078166956082	not_mentioned		not_mentioned	correct	ok	not_mentioned	released	unavailable
Haiku 4.5	imcs21	calibration	10826170	symptom_034	10826170	0.003723	1.130078166956082	not_mentioned		not_mentioned	correct	ok	not_mentioned	released	unavailable
Haiku 4.5	imcs21	calibration	10826170	symptom_035	10826170	0.003723	1.130078166956082	not_mentioned		not_mentioned	correct	ok	not_mentioned	released	unavailable
Haiku 4.5	imcs21	calibration	10826170	symptom_036	10826170	0.003723	1.130078166956082	not_mentioned		not_mentioned	correct	ok	not_mentioned	released	unavailable
Haiku 4.5	imcs21	calibration	10826170	symptom_037	10826170	0.003723	1.130078166956082	not_mentioned		not_mentioned	correct	ok	not_mentioned	released	unavailable
Haiku 4.5	imcs21	calibration	10826170	symptom_038	10826170	0.003723	1.130078166956082	not_mentioned		not_mentioned	correct	ok	not_mentioned	released	unavailable
Haiku 4.5	imcs21	calibration	10826170	symptom_039	10826170	0.003723	1.130078166956082	not_mentioned		not_mentioned	correct	ok	not_mentioned	released	unavailable
Haiku 4.5	imcs21	calibration	10826170	symptom_040	10826170	0.003723	1.130078166956082	not_mentioned		not_mentioned	correct	ok	not_mentioned	released	unavailable
Haiku 4.5	imcs21	calibration	10826170	symptom_041	10826170	0.003723	1.130078166956082	not_mentioned		not_mentioned	correct	ok	not_mentioned	released	unavailable
Haiku 4.5	imcs21	calibration	10826170	symptom_042	10826170	0.003723	1.130078166956082	not_mentioned		not_mentioned	correct	ok	not_mentioned	released	unavailable
Haiku 4.5	imcs21	calibration	10826170	symptom_043	10826170	0.003723	1.130078166956082	negative	0.8	negative	correct	ok	negative	released	reported_percentage
Haiku 4.5	imcs21	calibration	10826170	symptom_044	10826170	0.003723	1.130078166956082	not_mentioned		not_mentioned	correct	ok	not_mentioned	released	unavailable
Haiku 4.5	imcs21	calibration	10826170	symptom_045	10826170	0.003723	1.130078166956082	not_mentioned		not_mentioned	correct	ok	not_mentioned	released	unavailable
Haiku 4.5	imcs21	calibration	10826170	symptom_046	10826170	0.003723	1.130078166956082	not_mentioned		not_mentioned	correct	ok	not_mentioned	released	unavailable
Haiku 4.5	imcs21	calibration	10826170	symptom_047	10826170	0.003723	1.130078166956082	not_mentioned		not_mentioned	correct	ok	not_mentioned	released	unavailable
Haiku 4.5	imcs21	calibration	10826170	symptom_048	10826170	0.003723	1.130078166956082	not_mentioned		not_mentioned	correct	ok	not_mentioned	released	unavailable
Haiku 4.5	imcs21	calibration	10826170	symptom_049	10826170	0.003723	1.130078166956082	not_mentioned		not_mentioned	correct	ok	not_mentioned	released	unavailable
Haiku 4.5	imcs21	calibration	10826170	symptom_050	10826170	0.003723	1.130078166956082	not_mentioned		not_mentioned	correct	ok	not_mentioned	released	unavailable
Haiku 4.5	imcs21	calibration	10826170	symptom_051	10826170	0.003723	1.130078166956082	not_mentioned		not_mentioned	correct	ok	not_mentioned	released	unavailable
Haiku 4.5	imcs21	calibration	10826170	symptom_052	10826170	0.003723	1.130078166956082	not_mentioned		not_mentioned	correct	ok	not_mentioned	released	unavailable
Haiku 4.5	imcs21	calibration	10826170	symptom_053	10826170	0.003723	1.130078166956082	not_mentioned		not_mentioned	correct	ok	not_mentioned	released	unavailable
Haiku 4.5	imcs21	calibration	10826170	symptom_054	10826170	0.003723	1.130078166956082	not_mentioned		not_mentioned	correct	ok	not_mentioned	released	unavailable
Haiku 4.5	imcs21	calibration	10826170	symptom_055	10826170	0.003723	1.130078166956082	not_mentioned		not_mentioned	correct	ok	not_mentioned	released	unavailable
Haiku 4.5	imcs21	calibration	10826170	symptom_056	10826170	0.003723	1.130078166956082	not_mentioned		not_mentioned	correct	ok	not_mentioned	released	unavailable
Haiku 4.5	imcs21	calibration	10826170	symptom_057	10826170	0.003723	1.130078166956082	not_mentioned		not_mentioned	correct	ok	not_mentioned	released	unavailable
Haiku 4.5	imcs21	calibration	10826170	symptom_058	10826170	0.003723	1.130078166956082	not_mentioned		not_mentioned	correct	ok	not_mentioned	released	unavailable
Haiku 4.5	imcs21	calibration	10826170	symptom_059	10826170	0.003723	1.130078166956082	not_mentioned		not_mentioned	correct	ok	not_mentioned	released	unavailable
Haiku 4.5	imcs21	calibration	10826170	symptom_060	10826170	0.003723	1.130078166956082	not_mentioned		not_mentioned	correct	ok	not_mentioned	released	unavailable
Haiku 4.5	imcs21	calibration	10826170	symptom_061	10826170	0.003723	1.130078166956082	not_mentioned		not_mentioned	correct	ok	not_mentioned	released	unavailable
Haiku 4.5	imcs21	calibration	10826170	symptom_062	10826170	0.003723	1.130078166956082	not_mentioned		not_mentioned	correct	ok	not_mentioned	released	unavailable
Haiku 4.5	imcs21	calibration	10826170	symptom_063	10826170	0.003723	1.130078166956082	not_mentioned		not_mentioned	correct	ok	not_mentioned	released	unavailable
Haiku 4.5	imcs21	calibration	10826170	symptom_064	10826170	0.003723	1.130078166956082	not_mentioned		not_mentioned	correct	ok	not_mentioned	released	unavailable
Haiku 4.5	imcs21	calibration	10826170	symptom_065	10826170	0.003723	1.130078166956082	not_mentioned		not_mentioned	correct	ok	not_mentioned	released	unavailable
Haiku 4.5	imcs21	calibration	10826170	symptom_066	10826170	0.003723	1.130078166956082	not_mentioned		not_mentioned	correct	ok	not_mentioned	released	unavailable
Haiku 4.5	imcs21	calibration	10826170	symptom_067	10826170	0.003723	1.130078166956082	not_mentioned		not_mentioned	correct	ok	not_mentioned	released	unavailable
Haiku 4.5	imcs21	calibration	10826170	symptom_068	10826170	0.003723	1.130078166956082	not_mentioned		not_mentioned	correct	ok	not_mentioned	released	unavailable
Haiku 4.5	imcs21	calibration	10826170	symptom_069	10826170	0.003723	1.130078166956082	not_mentioned		not_mentioned	correct	ok	not_mentioned	released	unavailable
Haiku 4.5	imcs21	calibration	10826170	symptom_070	10826170	0.003723	1.130078166956082	not_mentioned		not_mentioned	correct	ok	not_mentioned	released	unavailable
Haiku 4.5	imcs21	calibration	10826170	symptom_071	10826170	0.003723	1.130078166956082	not_mentioned		not_mentioned	correct	ok	not_mentioned	released	unavailable
Haiku 4.5	imcs21	calibration	10826170	symptom_072	10826170	0.003723	1.130078166956082	not_mentioned		not_mentioned	correct	ok	not_mentioned	released	unavailable
Haiku 4.5	imcs21	calibration	10826170	symptom_073	10826170	0.003723	1.130078166956082	not_mentioned		not_mentioned	correct	ok	not_mentioned	released	unavailable
Haiku 4.5	imcs21	calibration	10826170	symptom_074	10826170	0.003723	1.130078166956082	not_mentioned		not_mentioned	correct	ok	not_mentioned	released	unavailable
Haiku 4.5	imcs21	calibration	10826170	symptom_075	10826170	0.003723	1.130078166956082	not_mentioned		not_mentioned	correct	ok	not_mentioned	released	unavailable
Haiku 4.5	imcs21	calibration	10826170	symptom_076	10826170	0.003723	1.130078166956082	not_mentioned		not_mentioned	correct	ok	not_mentioned	released	unavailable
Haiku 4.5	imcs21	calibration	10826170	symptom_077	10826170	0.003723	1.130078166956082	not_mentioned		not_mentioned	correct	ok	not_mentioned	released	unavailable
Haiku 4.5	imcs21	calibration	10826170	symptom_078	10826170	0.003723	1.130078166956082	not_mentioned		not_mentioned	correct	ok	not_mentioned	released	unavailable
Haiku 4.5	imcs21	calibration	10826170	symptom_079	10826170	0.003723	1.130078166956082	not_mentioned		not_mentioned	correct	ok	not_mentioned	released	unavailable
Haiku 4.5	imcs21	calibration	10826170	symptom_080	10826170	0.003723	1.130078166956082	not_mentioned		not_mentioned	correct	ok	not_mentioned	released	unavailable
Haiku 4.5	imcs21	calibration	10826170	symptom_081	10826170	0.003723	1.130078166956082	not_mentioned		not_mentioned	correct	ok	not_mentioned	released	unavailable
Haiku 4.5	imcs21	calibration	10826170	symptom_082	10826170	0.003723	1.130078166956082	not_mentioned		not_mentioned	correct	ok	not_mentioned	released	unavailable
Haiku 4.5	imcs21	calibration	10826170	symptom_083	10826170	0.003723	1.130078166956082	not_mentioned		not_mentioned	correct	ok	not_mentioned	released	unavailable
Haiku 4.5	imcs21	calibration	10826170	symptom_084	10826170	0.003723	1.130078166956082	not_mentioned		not_mentioned	correct	ok	not_mentioned	released	unavailable
Haiku 4.5	imcs21	calibration	10826170	symptom_085	10826170	0.003723	1.130078166956082	not_mentioned		not_mentioned	correct	ok	not_mentioned	released	unavailable
Haiku 4.5	imcs21	calibration	10826170	symptom_086	10826170	0.003723	1.130078166956082	not_mentioned		not_mentioned	correct	ok	not_mentioned	released	unavailable
Haiku 4.5	imcs21	calibration	10826170	symptom_087	10826170	0.003723	1.130078166956082	not_mentioned		not_mentioned	correct	ok	not_mentioned	released	unavailable
Haiku 4.5	imcs21	calibration	10826170	symptom_088	10826170	0.003723	1.130078166956082	not_mentioned		not_mentioned	correct	ok	not_mentioned	released	unavailable
Haiku 4.5	imcs21	calibration	10826170	symptom_089	10826170	0.003723	1.130078166956082	not_mentioned		not_mentioned	correct	ok	not_mentioned	released	unavailable
Haiku 4.5	imcs21	calibration	10826170	symptom_090	10826170	0.003723	1.130078166956082	not_mentioned		not_mentioned	correct	ok	not_mentioned	released	unavailable
Haiku 4.5	imcs21	calibration	10826170	symptom_091	10826170	0.003723	1.130078166956082	not_mentioned		not_mentioned	correct	ok	not_mentioned	released	unavailable
Haiku 4.5	imcs21	calibration	10826170	symptom_092	10826170	0.003723	1.130078166956082	not_mentioned		not_mentioned	correct	ok	not_mentioned	released	unavailable
Haiku 4.5	imcs21	calibration	10826170	symptom_093	10826170	0.003723	1.130078166956082	not_mentioned		not_mentioned	correct	ok	not_mentioned	released	unavailable
Haiku 4.5	imcs21	calibration	10826170	symptom_094	10826170	0.003723	1.130078166956082	not_mentioned		not_mentioned	correct	ok	not_mentioned	released	unavailable
Haiku 4.5	imcs21	calibration	10826170	symptom_095	10826170	0.003723	1.130078166956082	not_mentioned		not_mentioned	correct	ok	not_mentioned	released	unavailable
Haiku 4.5	imcs21	calibration	10826170	symptom_096	10826170	0.003723	1.130078166956082	not_mentioned		not_mentioned	correct	ok	not_mentioned	released	unavailable
Haiku 4.5	imcs21	calibration	10826170	symptom_097	10826170	0.003723	1.130078166956082	not_mentioned		not_mentioned	correct	ok	not_mentioned	released	unavailable
Haiku 4.5	imcs21	calibration	10826170	symptom_098	10826170	0.003723	1.130078166956082	not_mentioned		not_mentioned	correct	ok	not_mentioned	released	unavailable
Haiku 4.5	imcs21	calibration	10826170	symptom_099	10826170	0.003723	1.130078166956082	not_mentioned		not_mentioned	correct	ok	not_mentioned	released	unavailable
Haiku 4.5	imcs21	calibration	10826170	symptom_100	10826170	0.003723	1.130078166956082	not_mentioned		not_mentioned	correct	ok	not_mentioned	released	unavailable
Haiku 4.5	imcs21	calibration	10826170	symptom_101	10826170	0.003723	1.130078166956082	not_mentioned		not_mentioned	correct	ok	not_mentioned	released	unavailable
Haiku 4.5	imcs21	calibration	10826170	symptom_102	10826170	0.003723	1.130078166956082	not_mentioned		not_mentioned	correct	ok	not_mentioned	released	unavailable
Haiku 4.5	imcs21	calibration	10826170	symptom_103	10826170	0.003723	1.130078166956082	not_mentioned		not_mentioned	correct	ok	not_mentioned	released	unavailable
Haiku 4.5	imcs21	calibration	10826170	symptom_104	10826170	0.003723	1.130078166956082	not_mentioned		not_mentioned	correct	ok	not_mentioned	released	unavailable
Haiku 4.5	imcs21	calibration	10826170	symptom_105	10826170	0.003723	1.130078166956082	not_mentioned		not_mentioned	correct	ok	not_mentioned	released	unavailable
Haiku 4.5	imcs21	calibration	10826170	symptom_106	10826170	0.003723	1.130078166956082	not_mentioned		not_mentioned	correct	ok	not_mentioned	released	unavailable
Haiku 4.5	imcs21	calibration	10826170	symptom_107	10826170	0.003723	1.130078166956082	not_mentioned		not_mentioned	correct	ok	not_mentioned	released	unavailable
Haiku 4.5	imcs21	calibration	10826170	symptom_108	10826170	0.003723	1.130078166956082	not_mentioned		not_mentioned	correct	ok	not_mentioned	released	unavailable
Haiku 4.5	imcs21	calibration	10826170	symptom_109	10826170	0.003723	1.130078166956082	not_mentioned		not_mentioned	correct	ok	not_mentioned	released	unavailable
Haiku 4.5	imcs21	calibration	10826170	symptom_110	10826170	0.003723	1.130078166956082	not_mentioned		not_mentioned	correct	ok	not_mentioned	released	unavailable
Haiku 4.5	imcs21	calibration	10826170	symptom_111	10826170	0.003723	1.130078166956082	not_mentioned		not_mentioned	correct	ok	not_mentioned	released	unavailable
Haiku 4.5	imcs21	calibration	10826170	symptom_112	10826170	0.003723	1.130078166956082	not_mentioned		not_mentioned	correct	ok	not_mentioned	released	unavailable
Haiku 4.5	imcs21	calibration	10826170	symptom_113	10826170	0.003723	1.130078166956082	not_mentioned		not_mentioned	correct	ok	not_mentioned	released	unavailable
Haiku 4.5	imcs21	calibration	10826170	symptom_114	10826170	0.003723	1.130078166956082	not_mentioned		not_mentioned	correct	ok	not_mentioned	released	unavailable
Haiku 4.5	imcs21	calibration	10826170	symptom_115	10826170	0.003723	1.130078166956082	not_mentioned		not_mentioned	correct	ok	not_mentioned	released	unavailable
Haiku 4.5	imcs21	calibration	10826170	symptom_116	10826170	0.003723	1.130078166956082	not_mentioned		not_mentioned	correct	ok	not_mentioned	released	unavailable
Haiku 4.5	imcs21	calibration	10826170	symptom_117	10826170	0.003723	1.130078166956082	not_mentioned		not_mentioned	correct	ok	not_mentioned	released	unavailable
Haiku 4.5	imcs21	calibration	10826170	symptom_118	10826170	0.003723	1.130078166956082	not_mentioned		not_mentioned	correct	ok	not_mentioned	released	unavailable
Haiku 4.5	imcs21	calibration	10826170	symptom_119	10826170	0.003723	1.130078166956082	not_mentioned		not_mentioned	correct	ok	not_mentioned	released	unavailable
Haiku 4.5	imcs21	calibration	10826170	symptom_120	10826170	0.003723	1.130078166956082	not_mentioned		not_mentioned	correct	ok	not_mentioned	released	unavailable
Haiku 4.5	imcs21	calibration	10826170	symptom_121	10826170	0.003723	1.130078166956082	not_mentioned		not_mentioned	correct	ok	not_mentioned	released	unavailable
Haiku 4.5	imcs21	calibration	10826170	symptom_122	10826170	0.003723	1.130078166956082	not_mentioned		not_mentioned	correct	ok	not_mentioned	released	unavailable
Haiku 4.5	imcs21	calibration	10826170	symptom_123	10826170	0.003723	1.130078166956082	not_mentioned		not_mentioned	correct	ok	not_mentioned	released	unavailable
Haiku 4.5	imcs21	calibration	10826170	symptom_124	10826170	0.003723	1.130078166956082	not_mentioned		not_mentioned	correct	ok	not_mentioned	released	unavailable
Haiku 4.5	imcs21	calibration	10826170	symptom_125	10826170	0.003723	1.130078166956082	not_mentioned		not_mentioned	correct	ok	not_mentioned	released	unavailable
Haiku 4.5	imcs21	calibration	10826170	symptom_126	10826170	0.003723	1.130078166956082	not_mentioned		not_mentioned	correct	ok	not_mentioned	released	unavailable
Haiku 4.5	imcs21	calibration	10826170	symptom_127	10826170	0.003723	1.130078166956082	not_mentioned		not_mentioned	correct	ok	not_mentioned	released	unavailable
Haiku 4.5	imcs21	calibration	10826170	symptom_128	10826170	0.003723	1.130078166956082	not_mentioned		not_mentioned	correct	ok	not_mentioned	released	unavailable
Haiku 4.5	imcs21	calibration	10826170	symptom_129	10826170	0.003723	1.130078166956082	not_mentioned		not_mentioned	correct	ok	not_mentioned	released	unavailable
Haiku 4.5	imcs21	calibration	10826170	symptom_130	10826170	0.003723	1.130078166956082	not_mentioned		not_mentioned	correct	ok	not_mentioned	released	unavailable
Haiku 4.5	imcs21	calibration	10826170	symptom_131	10826170	0.003723	1.130078166956082	not_mentioned		not_mentioned	correct	ok	not_mentioned	released	unavailable
Haiku 4.5	imcs21	calibration	10826170	symptom_132	10826170	0.003723	1.130078166956082	not_mentioned		not_mentioned	correct	ok	not_mentioned	released	unavailable
Haiku 4.5	imcs21	calibration	10826170	symptom_133	10826170	0.003723	1.130078166956082	not_mentioned		not_mentioned	correct	ok	not_mentioned	released	unavailable
Haiku 4.5	imcs21	calibration	10826170	symptom_134	10826170	0.003723	1.130078166956082	not_mentioned		not_mentioned	correct	ok	not_mentioned	released	unavailable
Haiku 4.5	imcs21	calibration	10826170	symptom_135	10826170	0.003723	1.130078166956082	not_mentioned		not_mentioned	correct	ok	not_mentioned	released	unavailable
Haiku 4.5	imcs21	calibration	10826170	symptom_136	10826170	0.003723	1.130078166956082	not_mentioned		not_mentioned	correct	ok	not_mentioned	released	unavailable
Haiku 4.5	imcs21	calibration	10826170	symptom_137	10826170	0.003723	1.130078166956082	not_mentioned		not_mentioned	correct	ok	not_mentioned	released	unavailable
Haiku 4.5	imcs21	calibration	10826170	symptom_138	10826170	0.003723	1.130078166956082	not_mentioned		not_mentioned	correct	ok	not_mentioned	released	unavailable
Haiku 4.5	imcs21	calibration	10826170	symptom_139	10826170	0.003723	1.130078166956082	not_mentioned		not_mentioned	correct	ok	not_mentioned	released	unavailable
Haiku 4.5	imcs21	calibration	10826170	symptom_140	10826170	0.003723	1.130078166956082	not_mentioned		not_mentioned	correct	ok	not_mentioned	released	unavailable
Haiku 4.5	imcs21	calibration	10826170	symptom_141	10826170	0.003723	1.130078166956082	not_mentioned		not_mentioned	correct	ok	not_mentioned	released	unavailable
Haiku 4.5	imcs21	calibration	10826170	symptom_142	10826170	0.003723	1.130078166956082	not_mentioned		not_mentioned	correct	ok	not_mentioned	released	unavailable
Haiku 4.5	imcs21	calibration	10826170	symptom_143	10826170	0.003723	1.130078166956082	not_mentioned		not_mentioned	correct	ok	not_mentioned	released	unavailable
Haiku 4.5	imcs21	calibration	10826170	symptom_144	10826170	0.003723	1.130078166956082	not_mentioned		not_mentioned	correct	ok	not_mentioned	released	unavailable
Haiku 4.5	imcs21	calibration	10826170	symptom_145	10826170	0.003723	1.130078166956082	not_mentioned		not_mentioned	correct	ok	not_mentioned	released	unavailable
Haiku 4.5	imcs21	calibration	10826170	symptom_146	10826170	0.003723	1.130078166956082	not_mentioned		not_mentioned	correct	ok	not_mentioned	released	unavailable
Haiku 4.5	imcs21	calibration	10826170	symptom_147	10826170	0.003723	1.130078166956082	not_mentioned		not_mentioned	correct	ok	not_mentioned	released	unavailable
Haiku 4.5	imcs21	calibration	10826170	symptom_148	10826170	0.003723	1.130078166956082	not_mentioned		not_mentioned	correct	ok	not_mentioned	released	unavailable
Haiku 4.5	imcs21	calibration	10826170	symptom_149	10826170	0.003723	1.130078166956082	not_mentioned		not_mentioned	correct	ok	not_mentioned	released	unavailable
Haiku 4.5	imcs21	calibration	10826170	symptom_150	10826170	0.003723	1.130078166956082	not_mentioned		not_mentioned	correct	ok	not_mentioned	released	unavailable
Haiku 4.5	imcs21	calibration	10826170	symptom_151	10826170	0.003723	1.130078166956082	not_mentioned		not_mentioned	correct	ok	not_mentioned	released	unavailable
Haiku 4.5	imcs21	calibration	10826170	symptom_152	10826170	0.003723	1.130078166956082	not_mentioned		not_mentioned	correct	ok	not_mentioned	released	unavailable
Haiku 4.5	imcs21	calibration	10826170	symptom_153	10826170	0.003723	1.130078166956082	not_mentioned		not_mentioned	correct	ok	not_mentioned	released	unavailable
Haiku 4.5	imcs21	calibration	10826170	symptom_154	10826170	0.003723	1.130078166956082	not_mentioned		not_mentioned	correct	ok	not_mentioned	released	unavailable
Haiku 4.5	imcs21	calibration	10826170	symptom_155	10826170	0.003723	1.130078166956082	not_mentioned		not_mentioned	correct	ok	not_mentioned	released	unavailable
Haiku 4.5	imcs21	calibration	10826170	symptom_156	10826170	0.003723	1.130078166956082	not_mentioned		not_mentioned	correct	ok	not_mentioned	released	unavailable
Haiku 4.5	imcs21	calibration	10826170	symptom_157	10826170	0.003723	1.130078166956082	not_mentioned		not_mentioned	correct	ok	not_mentioned	released	unavailable
Haiku 4.5	imcs21	calibration	10826170	symptom_158	10826170	0.003723	1.130078166956082	not_mentioned		not_mentioned	correct	ok	not_mentioned	released	unavailable
Haiku 4.5	imcs21	calibration	10826170	symptom_159	10826170	0.003723	1.130078166956082	not_mentioned		not_mentioned	correct	ok	not_mentioned	released	unavailable
Haiku 4.5	imcs21	calibration	10826170	symptom_160	10826170	0.003723	1.130078166956082	not_mentioned		not_mentioned	correct	ok	not_mentioned	released	unavailable
Haiku 4.5	imcs21	calibration	10826170	symptom_161	10826170	0.003723	1.130078166956082	not_mentioned		not_mentioned	correct	ok	not_mentioned	released	unavailable
Haiku 4.5	imcs21	calibration	10826170	symptom_162	10826170	0.003723	1.130078166956082	not_mentioned		not_mentioned	correct	ok	not_mentioned	released	unavailable
Haiku 4.5	imcs21	calibration	10826170	symptom_163	10826170	0.003723	1.130078166956082	not_mentioned		not_mentioned	correct	ok	not_mentioned	released	unavailable
Haiku 4.5	imcs21	calibration	10826170	symptom_164	10826170	0.003723	1.130078166956082	not_mentioned		not_mentioned	correct	ok	not_mentioned	released	unavailable
Haiku 4.5	imcs21	calibration	10826170	symptom_165	10826170	0.003723	1.130078166956082	not_mentioned		not_mentioned	correct	ok	not_mentioned	released	unavailable
Haiku 4.5	imcs21	calibration	10826170	symptom_166	10826170	0.003723	1.130078166956082	not_mentioned		not_mentioned	correct	ok	not_mentioned	released	unavailable
Haiku 4.5	imcs21	calibration	10826170	symptom_167	10826170	0.003723	1.130078166956082	not_mentioned		not_mentioned	correct	ok	not_mentioned	released	unavailable
Haiku 4.5	imcs21	calibration	10826170	symptom_168	10826170	0.003723	1.130078166956082	not_mentioned		not_mentioned	correct	ok	not_mentioned	released	unavailable
Haiku 4.5	imcs21	calibration	10826170	symptom_169	10826170	0.003723	1.130078166956082	not_mentioned		not_mentioned	correct	ok	not_mentioned	released	unavailable
Haiku 4.5	imcs21	calibration	10826170	symptom_170	10826170	0.003723	1.130078166956082	not_mentioned		not_mentioned	correct	ok	not_mentioned	released	unavailable
Haiku 4.5	imcs21	calibration	10826170	symptom_171	10826170	0.003723	1.130078166956082	not_mentioned		not_mentioned	correct	ok	not_mentioned	released	unavailable
Haiku 4.5	imcs21	calibration	10826170	symptom_172	10826170	0.003723	1.130078166956082	not_mentioned		not_mentioned	correct	ok	not_mentioned	released	unavailable
Haiku 4.5	imcs21	calibration	10826170	symptom_173	10826170	0.003723	1.130078166956082	not_mentioned		not_mentioned	correct	ok	not_mentioned	released	unavailable
Haiku 4.5	imcs21	calibration	10826170	symptom_174	10826170	0.003723	1.130078166956082	not_mentioned		not_mentioned	correct	ok	not_mentioned	released	unavailable
Haiku 4.5	imcs21	calibration	10826170	symptom_175	10826170	0.003723	1.130078166956082	not_mentioned		not_mentioned	correct	ok	not_mentioned	released	unavailable
Haiku 4.5	imcs21	calibration	10826170	symptom_176	10826170	0.003723	1.130078166956082	not_mentioned		not_mentioned	correct	ok	not_mentioned	released	unavailable
Haiku 4.5	imcs21	calibration	10826170	symptom_177	10826170	0.003723	1.130078166956082	not_mentioned		not_mentioned	correct	ok	not_mentioned	released	unavailable
Haiku 4.5	imcs21	calibration	10826170	symptom_178	10826170	0.003723	1.130078166956082	not_mentioned		not_mentioned	correct	ok	not_mentioned	released	unavailable
Haiku 4.5	imcs21	calibration	10826170	symptom_179	10826170	0.003723	1.130078166956082	not_mentioned		not_mentioned	correct	ok	not_mentioned	released	unavailable
Haiku 4.5	imcs21	calibration	10826170	symptom_180	10826170	0.003723	1.130078166956082	not_mentioned		not_mentioned	correct	ok	not_mentioned	released	unavailable
Haiku 4.5	imcs21	calibration	10826170	symptom_181	10826170	0.003723	1.130078166956082	not_mentioned		not_mentioned	correct	ok	not_mentioned	released	unavailable
Haiku 4.5	imcs21	calibration	10826170	symptom_182	10826170	0.003723	1.130078166956082	not_mentioned		not_mentioned	correct	ok	not_mentioned	released	unavailable
Haiku 4.5	imcs21	calibration	10826170	symptom_183	10826170	0.003723	1.130078166956082	not_mentioned		not_mentioned	correct	ok	not_mentioned	released	unavailable
Haiku 4.5	imcs21	calibration	10826170	symptom_184	10826170	0.003723	1.130078166956082	not_mentioned		not_mentioned	correct	ok	not_mentioned	released	unavailable
Haiku 4.5	imcs21	calibration	10826170	symptom_185	10826170	0.003723	1.130078166956082	not_mentioned		not_mentioned	correct	ok	not_mentioned	released	unavailable
Haiku 4.5	imcs21	calibration	10826170	symptom_186	10826170	0.003723	1.130078166956082	not_mentioned		not_mentioned	correct	ok	not_mentioned	released	unavailable
Haiku 4.5	imcs21	calibration	10826170	symptom_187	10826170	0.003723	1.130078166956082	not_mentioned		not_mentioned	correct	ok	not_mentioned	released	unavailable
Haiku 4.5	imcs21	calibration	10826170	symptom_188	10826170	0.003723	1.130078166956082	not_mentioned		not_mentioned	correct	ok	not_mentioned	released	unavailable
Haiku 4.5	imcs21	calibration	10826170	symptom_189	10826170	0.003723	1.130078166956082	not_mentioned		not_mentioned	correct	ok	not_mentioned	released	unavailable
Haiku 4.5	imcs21	calibration	10826170	symptom_190	10826170	0.003723	1.130078166956082	not_mentioned		not_mentioned	correct	ok	not_mentioned	released	unavailable
Haiku 4.5	imcs21	calibration	10826170	symptom_191	10826170	0.003723	1.130078166956082	not_mentioned		not_mentioned	correct	ok	not_mentioned	released	unavailable
Haiku 4.5	imcs21	calibration	10826170	symptom_192	10826170	0.003723	1.130078166956082	not_mentioned		not_mentioned	correct	ok	not_mentioned	released	unavailable
Haiku 4.5	imcs21	calibration	10826170	symptom_193	10826170	0.003723	1.130078166956082	not_mentioned		not_mentioned	correct	ok	not_mentioned	released	unavailable
Haiku 4.5	imcs21	calibration	10826170	symptom_194	10826170	0.003723	1.130078166956082	not_mentioned		not_mentioned	correct	ok	not_mentioned	released	unavailable
Haiku 4.5	imcs21	calibration	10826170	symptom_195	10826170	0.003723	1.130078166956082	not_mentioned		not_mentioned	correct	ok	not_mentioned	released	unavailable
Haiku 4.5	imcs21	calibration	10826170	symptom_196	10826170	0.003723	1.130078166956082	not_mentioned		not_mentioned	correct	ok	not_mentioned	released	unavailable
Haiku 4.5	imcs21	calibration	10826170	symptom_197	10826170	0.003723	1.130078166956082	not_mentioned		not_mentioned	correct	ok	not_mentioned	released	unavailable
Haiku 4.5	imcs21	calibration	10826170	symptom_198	10826170	0.003723	1.130078166956082	not_mentioned		not_mentioned	correct	ok	not_mentioned	released	unavailable
Haiku 4.5	imcs21	calibration	10826170	symptom_199	10826170	0.003723	1.130078166956082	not_mentioned		not_mentioned	correct	ok	not_mentioned	released	unavailable
Haiku 4.5	imcs21	calibration	10826170	symptom_200	10826170	0.003723	1.130078166956082	not_mentioned		not_mentioned	correct	ok	not_mentioned	released	unavailable
Haiku 4.5	imcs21	calibration	10826170	symptom_201	10826170	0.003723	1.130078166956082	not_mentioned		not_mentioned	correct	ok	not_mentioned	released	unavailable
Haiku 4.5	imcs21	calibration	10826170	symptom_202	10826170	0.003723	1.130078166956082	not_mentioned		not_mentioned	correct	ok	not_mentioned	released	unavailable
Haiku 4.5	imcs21	calibration	10826170	symptom_203	10826170	0.003723	1.130078166956082	not_mentioned		not_mentioned	correct	ok	not_mentioned	released	unavailable
Haiku 4.5	imcs21	calibration	10826170	symptom_204	10826170	0.003723	1.130078166956082	not_mentioned		not_mentioned	correct	ok	not_mentioned	released	unavailable
Haiku 4.5	imcs21	calibration	10826170	symptom_205	10826170	0.003723	1.130078166956082	not_mentioned		not_mentioned	correct	ok	not_mentioned	released	unavailable
Haiku 4.5	imcs21	calibration	10826170	symptom_206	10826170	0.003723	1.130078166956082	not_mentioned		not_mentioned	correct	ok	not_mentioned	released	unavailable
Haiku 4.5	imcs21	calibration	10826170	symptom_207	10826170	0.003723	1.130078166956082	not_mentioned		not_mentioned	correct	ok	not_mentioned	released	unavailable
Haiku 4.5	imcs21	calibration	10826170	symptom_208	10826170	0.003723	1.130078166956082	not_mentioned		not_mentioned	correct	ok	not_mentioned	released	unavailable
Haiku 4.5	imcs21	calibration	10826170	symptom_209	10826170	0.003723	1.130078166956082	not_mentioned		not_mentioned	correct	ok	not_mentioned	released	unavailable
Haiku 4.5	imcs21	calibration	10826170	symptom_210	10826170	0.003723	1.130078166956082	not_mentioned		not_mentioned	correct	ok	not_mentioned	released	unavailable
Haiku 4.5	imcs21	calibration	10826170	symptom_211	10826170	0.003723	1.130078166956082	not_mentioned		not_mentioned	correct	ok	not_mentioned	released	unavailable
Haiku 4.5	imcs21	calibration	10826170	symptom_212	10826170	0.003723	1.130078166956082	not_mentioned		not_mentioned	correct	ok	not_mentioned	released	unavailable
Haiku 4.5	imcs21	calibration	10826170	symptom_213	10826170	0.003723	1.130078166956082	not_mentioned		not_mentioned	correct	ok	not_mentioned	released	unavailable
Haiku 4.5	imcs21	calibration	10826170	symptom_214	10826170	0.003723	1.130078166956082	not_mentioned		not_mentioned	correct	ok	not_mentioned	released	unavailable
Haiku 4.5	imcs21	calibration	10826170	symptom_215	10826170	0.003723	1.130078166956082	not_mentioned		not_mentioned	correct	ok	not_mentioned	released	unavailable
Haiku 4.5	imcs21	calibration	10826170	symptom_216	10826170	0.003723	1.130078166956082	not_mentioned		not_mentioned	correct	ok	not_mentioned	released	unavailable
Haiku 4.5	imcs21	calibration	10826170	symptom_217	10826170	0.003723	1.130078166956082	not_mentioned		not_mentioned	correct	ok	not_mentioned	released	unavailable
Haiku 4.5	imcs21	calibration	10826170	symptom_218	10826170	0.003723	1.130078166956082	not_mentioned		not_mentioned	correct	ok	not_mentioned	released	unavailable
Haiku 4.5	imcs21	calibration	10826170	symptom_219	10826170	0.003723	1.130078166956082	not_mentioned		not_mentioned	correct	ok	not_mentioned	released	unavailable
Haiku 4.5	imcs21	calibration	10826170	symptom_220	10826170	0.003723	1.130078166956082	not_mentioned		not_mentioned	correct	ok	not_mentioned	released	unavailable
Haiku 4.5	imcs21	calibration	10826170	symptom_221	10826170	0.003723	1.130078166956082	not_mentioned		not_mentioned	correct	ok	not_mentioned	released	unavailable
Haiku 4.5	imcs21	calibration	10826170	symptom_222	10826170	0.003723	1.130078166956082	not_mentioned		not_mentioned	correct	ok	not_mentioned	released	unavailable
Haiku 4.5	imcs21	calibration	10826170	symptom_223	10826170	0.003723	1.130078166956082	not_mentioned		not_mentioned	correct	ok	not_mentioned	released	unavailable
Haiku 4.5	imcs21	calibration	10826170	symptom_224	10826170	0.003723	1.130078166956082	not_mentioned		not_mentioned	correct	ok	not_mentioned	released	unavailable
Haiku 4.5	imcs21	calibration	10826170	symptom_225	10826170	0.003723	1.130078166956082	not_mentioned		not_mentioned	correct	ok	not_mentioned	released	unavailable
Haiku 4.5	imcs21	calibration	10826170	symptom_226	10826170	0.003723	1.130078166956082	not_mentioned		not_mentioned	correct	ok	not_mentioned	released	unavailable
Haiku 4.5	imcs21	calibration	10826170	symptom_227	10826170	0.003723	1.130078166956082	not_mentioned		not_mentioned	correct	ok	not_mentioned	released	unavailable
Haiku 4.5	imcs21	calibration	10826170	symptom_228	10826170	0.003723	1.130078166956082	not_mentioned		not_mentioned	correct	ok	not_mentioned	released	unavailable
Haiku 4.5	imcs21	calibration	10826170	symptom_229	10826170	0.003723	1.130078166956082	not_mentioned		not_mentioned	correct	ok	not_mentioned	released	unavailable
Haiku 4.5	imcs21	calibration	10826170	symptom_230	10826170	0.003723	1.130078166956082	not_mentioned		not_mentioned	correct	ok	not_mentioned	released	unavailable
Haiku 4.5	imcs21	calibration	10826170	symptom_231	10826170	0.003723	1.130078166956082	not_mentioned		not_mentioned	correct	ok	not_mentioned	released	unavailable
Haiku 4.5	imcs21	calibration	10826170	symptom_232	10826170	0.003723	1.130078166956082	not_mentioned		not_mentioned	correct	ok	not_mentioned	released	unavailable
Haiku 4.5	imcs21	calibration	10826170	symptom_233	10826170	0.003723	1.130078166956082	not_mentioned		not_mentioned	correct	ok	not_mentioned	released	unavailable
Haiku 4.5	imcs21	calibration	10826170	symptom_234	10826170	0.003723	1.130078166956082	not_mentioned		not_mentioned	correct	ok	not_mentioned	released	unavailable
Haiku 4.5	imcs21	calibration	10826170	symptom_235	10826170	0.003723	1.130078166956082	not_mentioned		not_mentioned	correct	ok	not_mentioned	released	unavailable
Haiku 4.5	imcs21	calibration	10826170	symptom_236	10826170	0.003723	1.130078166956082	not_mentioned		not_mentioned	correct	ok	not_mentioned	released	unavailable
Haiku 4.5	imcs21	calibration	10826170	symptom_237	10826170	0.003723	1.130078166956082	not_mentioned		not_mentioned	correct	ok	not_mentioned	released	unavailable
Haiku 4.5	imcs21	calibration	10826170	symptom_238	10826170	0.003723	1.130078166956082	not_mentioned		not_mentioned	correct	ok	not_mentioned	released	unavailable
Haiku 4.5	imcs21	calibration	10826170	symptom_239	10826170	0.003723	1.130078166956082	not_mentioned		not_mentioned	correct	ok	not_mentioned	released	unavailable
Haiku 4.5	imcs21	calibration	10826170	symptom_240	10826170	0.003723	1.130078166956082	not_mentioned		not_mentioned	correct	ok	not_mentioned	released	unavailable
Haiku 4.5	imcs21	calibration	10826170	symptom_241	10826170	0.003723	1.130078166956082	not_mentioned		not_mentioned	correct	ok	not_mentioned	released	unavailable
Haiku 4.5	imcs21	calibration	10826170	symptom_242	10826170	0.003723	1.130078166956082	not_mentioned		not_mentioned	correct	ok	not_mentioned	released	unavailable
Haiku 4.5	imcs21	calibration	10826170	symptom_243	10826170	0.003723	1.130078166956082	not_mentioned		not_mentioned	correct	ok	not_mentioned	released	unavailable
Haiku 4.5	imcs21	calibration	10826170	symptom_244	10826170	0.003723	1.130078166956082	not_mentioned		not_mentioned	correct	ok	not_mentioned	released	unavailable
Haiku 4.5	imcs21	calibration	10826170	symptom_245	10826170	0.003723	1.130078166956082	not_mentioned		not_mentioned	correct	ok	not_mentioned	released	unavailable
Haiku 4.5	imcs21	calibration	10826170	symptom_246	10826170	0.003723	1.130078166956082	not_mentioned		not_mentioned	correct	ok	not_mentioned	released	unavailable
Haiku 4.5	imcs21	calibration	10826170	symptom_247	10826170	0.003723	1.130078166956082	not_mentioned		not_mentioned	correct	ok	not_mentioned	released	unavailable
Haiku 4.5	imcs21	calibration	10826170	symptom_248	10826170	0.003723	1.130078166956082	not_mentioned		not_mentioned	correct	ok	not_mentioned	released	unavailable
Haiku 4.5	imcs21	calibration	10826170	symptom_249	10826170	0.003723	1.130078166956082	not_mentioned		not_mentioned	correct	ok	not_mentioned	released	unavailable
Haiku 4.5	imcs21	calibration	10826170	symptom_250	10826170	0.003723	1.130078166956082	not_mentioned		not_mentioned	correct	ok	not_mentioned	released	unavailable
Haiku 4.5	imcs21	calibration	10826170	symptom_251	10826170	0.003723	1.130078166956082	not_mentioned		not_mentioned	correct	ok	not_mentioned	released	unavailable
Haiku 4.5	imcs21	calibration	10826170	symptom_252	10826170	0.003723	1.130078166956082	not_mentioned		not_mentioned	correct	ok	not_mentioned	released	unavailable
Haiku 4.5	imcs21	calibration	10826170	symptom_253	10826170	0.003723	1.130078166956082	not_mentioned		not_mentioned	correct	ok	not_mentioned	released	unavailable
Haiku 4.5	imcs21	calibration	10826170	symptom_254	10826170	0.003723	1.130078166956082	not_mentioned		not_mentioned	correct	ok	not_mentioned	released	unavailable
Haiku 4.5	imcs21	calibration	10826170	symptom_255	10826170	0.003723	1.130078166956082	not_mentioned		not_mentioned	correct	ok	not_mentioned	released	unavailable
Haiku 4.5	imcs21	calibration	10826170	symptom_256	10826170	0.003723	1.130078166956082	not_mentioned		not_mentioned	correct	ok	not_mentioned	released	unavailable
Haiku 4.5	imcs21	calibration	10826170	symptom_257	10826170	0.003723	1.130078166956082	not_mentioned		not_mentioned	correct	ok	not_mentioned	released	unavailable
Haiku 4.5	imcs21	calibration	10826170	symptom_258	10826170	0.003723	1.130078166956082	not_mentioned		not_mentioned	correct	ok	not_mentioned	released	unavailable
Haiku 4.5	imcs21	calibration	10826170	symptom_259	10826170	0.003723	1.130078166956082	not_mentioned		not_mentioned	correct	ok	not_mentioned	released	unavailable
Haiku 4.5	imcs21	calibration	10826170	symptom_260	10826170	0.003723	1.130078166956082	not_mentioned		not_mentioned	correct	ok	not_mentioned	released	unavailable
Haiku 4.5	imcs21	calibration	10826170	symptom_261	10826170	0.003723	1.130078166956082	not_mentioned		not_mentioned	correct	ok	not_mentioned	released	unavailable
Haiku 4.5	imcs21	calibration	10826170	symptom_262	10826170	0.003723	1.130078166956082	not_mentioned		not_mentioned	correct	ok	not_mentioned	released	unavailable
Haiku 4.5	imcs21	calibration	10826170	symptom_263	10826170	0.003723	1.130078166956082	not_mentioned		not_mentioned	correct	ok	not_mentioned	released	unavailable
Haiku 4.5	imcs21	calibration	10826170	symptom_264	10826170	0.003723	1.130078166956082	not_mentioned		not_mentioned	correct	ok	not_mentioned	released	unavailable
Haiku 4.5	imcs21	calibration	10826170	symptom_265	10826170	0.003723	1.130078166956082	not_mentioned		not_mentioned	correct	ok	not_mentioned	released	unavailable
Haiku 4.5	imcs21	calibration	10826170	symptom_266	10826170	0.003723	1.130078166956082	not_mentioned		not_mentioned	correct	ok	not_mentioned	released	unavailable
Haiku 4.5	imcs21	calibration	10826170	symptom_267	10826170	0.003723	1.130078166956082	not_mentioned		not_mentioned	correct	ok	not_mentioned	released	unavailable
Haiku 4.5	imcs21	calibration	10826170	symptom_268	10826170	0.003723	1.130078166956082	not_mentioned		not_mentioned	correct	ok	not_mentioned	released	unavailable
Haiku 4.5	imcs21	calibration	10826170	symptom_269	10826170	0.003723	1.130078166956082	not_mentioned		not_mentioned	correct	ok	not_mentioned	released	unavailable
Haiku 4.5	imcs21	calibration	10826170	symptom_270	10826170	0.003723	1.130078166956082	not_mentioned		not_mentioned	correct	ok	not_mentioned	released	unavailable
Haiku 4.5	imcs21	calibration	10826170	symptom_271	10826170	0.003723	1.130078166956082	not_mentioned		not_mentioned	correct	ok	not_mentioned	released	unavailable
Haiku 4.5	imcs21	calibration	10826170	symptom_272	10826170	0.003723	1.130078166956082	not_mentioned		not_mentioned	correct	ok	not_mentioned	released	unavailable
Haiku 4.5	imcs21	calibration	10826170	symptom_273	10826170	0.003723	1.130078166956082	not_mentioned		not_mentioned	correct	ok	not_mentioned	released	unavailable
Haiku 4.5	imcs21	calibration	10826170	symptom_274	10826170	0.003723	1.130078166956082	not_mentioned		not_mentioned	correct	ok	not_mentioned	released	unavailable
Haiku 4.5	imcs21	calibration	10826170	symptom_275	10826170	0.003723	1.130078166956082	not_mentioned		not_mentioned	correct	ok	not_mentioned	released	unavailable
Haiku 4.5	imcs21	calibration	10826170	symptom_276	10826170	0.003723	1.130078166956082	not_mentioned		not_mentioned	correct	ok	not_mentioned	released	unavailable
Haiku 4.5	imcs21	calibration	10826170	symptom_277	10826170	0.003723	1.130078166956082	not_mentioned		not_mentioned	correct	ok	not_mentioned	released	unavailable
Haiku 4.5	imcs21	calibration	10826170	symptom_278	10826170	0.003723	1.130078166956082	not_mentioned		not_mentioned	correct	ok	not_mentioned	released	unavailable
Haiku 4.5	imcs21	calibration	10826170	symptom_279	10826170	0.003723	1.130078166956082	not_mentioned		not_mentioned	correct	ok	not_mentioned	released	unavailable
Haiku 4.5	imcs21	calibration	10826170	symptom_280	10826170	0.003723	1.130078166956082	not_mentioned		not_mentioned	correct	ok	not_mentioned	released	unavailable
Haiku 4.5	imcs21	calibration	10826170	symptom_281	10826170	0.003723	1.130078166956082	not_mentioned		not_mentioned	correct	ok	not_mentioned	released	unavailable
Haiku 4.5	imcs21	calibration	10826170	symptom_282	10826170	0.003723	1.130078166956082	not_mentioned		not_mentioned	correct	ok	not_mentioned	released	unavailable
Haiku 4.5	imcs21	calibration	10826170	symptom_283	10826170	0.003723	1.130078166956082	not_mentioned		not_mentioned	correct	ok	not_mentioned	released	unavailable
Haiku 4.5	imcs21	calibration	10826170	symptom_284	10826170	0.003723	1.130078166956082	not_mentioned		not_mentioned	correct	ok	not_mentioned	released	unavailable
Haiku 4.5	imcs21	calibration	10826170	symptom_285	10826170	0.003723	1.130078166956082	not_mentioned		not_mentioned	correct	ok	not_mentioned	released	unavailable
Haiku 4.5	imcs21	calibration	10826170	symptom_286	10826170	0.003723	1.130078166956082	not_mentioned		not_mentioned	correct	ok	not_mentioned	released	unavailable
Haiku 4.5	imcs21	calibration	10826170	symptom_287	10826170	0.003723	1.130078166956082	not_mentioned		not_mentioned	correct	ok	not_mentioned	released	unavailable
Haiku 4.5	imcs21	calibration	10826170	symptom_288	10826170	0.003723	1.130078166956082	not_mentioned		not_mentioned	correct	ok	not_mentioned	released	unavailable
Haiku 4.5	imcs21	calibration	10826170	symptom_289	10826170	0.003723	1.130078166956082	not_mentioned		not_mentioned	correct	ok	not_mentioned	released	unavailable
Haiku 4.5	imcs21	calibration	10826170	symptom_290	10826170	0.003723	1.130078166956082	not_mentioned		not_mentioned	correct	ok	not_mentioned	released	unavailable
Haiku 4.5	imcs21	calibration	10826170	symptom_291	10826170	0.003723	1.130078166956082	not_mentioned		not_mentioned	correct	ok	not_mentioned	released	unavailable
Haiku 4.5	imcs21	calibration	10826170	symptom_292	10826170	0.003723	1.130078166956082	not_mentioned		not_mentioned	correct	ok	not_mentioned	released	unavailable
Haiku 4.5	imcs21	calibration	10826170	symptom_293	10826170	0.003723	1.130078166956082	not_mentioned		not_mentioned	correct	ok	not_mentioned	released	unavailable
Haiku 4.5	imcs21	calibration	10826170	symptom_294	10826170	0.003723	1.130078166956082	not_mentioned		not_mentioned	correct	ok	not_mentioned	released	unavailable
Haiku 4.5	imcs21	calibration	10826170	symptom_295	10826170	0.003723	1.130078166956082	not_mentioned		not_mentioned	correct	ok	not_mentioned	released	unavailable
Haiku 4.5	imcs21	calibration	10826170	symptom_296	10826170	0.003723	1.130078166956082	not_mentioned		not_mentioned	correct	ok	not_mentioned	released	unavailable
Haiku 4.5	imcs21	calibration	10826170	symptom_297	10826170	0.003723	1.130078166956082	not_mentioned		not_mentioned	correct	ok	not_mentioned	released	unavailable
Haiku 4.5	imcs21	calibration	10826170	symptom_298	10826170	0.003723	1.130078166956082	not_mentioned		not_mentioned	correct	ok	not_mentioned	released	unavailable
Haiku 4.5	imcs21	calibration	10826170	symptom_299	10826170	0.003723	1.130078166956082	not_mentioned		not_mentioned	correct	ok	not_mentioned	released	unavailable
Haiku 4.5	imcs21	calibration	10826170	symptom_300	10826170	0.003723	1.130078166956082	not_mentioned		not_mentioned	correct	ok	not_mentioned	released	unavailable
Haiku 4.5	imcs21	calibration	10826170	symptom_301	10826170	0.003723	1.130078166956082	not_mentioned		not_mentioned	correct	ok	not_mentioned	released	unavailable
Haiku 4.5	imcs21	calibration	10826170	symptom_302	10826170	0.003723	1.130078166956082	not_mentioned		not_mentioned	correct	ok	not_mentioned	released	unavailable
Haiku 4.5	imcs21	calibration	10826170	symptom_303	10826170	0.003723	1.130078166956082	not_mentioned		not_mentioned	correct	ok	not_mentioned	released	unavailable
Haiku 4.5	imcs21	calibration	10826170	symptom_304	10826170	0.003723	1.130078166956082	not_mentioned		not_mentioned	correct	ok	not_mentioned	released	unavailable
Haiku 4.5	imcs21	calibration	10826170	symptom_305	10826170	0.003723	1.130078166956082	not_mentioned		not_mentioned	correct	ok	not_mentioned	released	unavailable
Haiku 4.5	imcs21	calibration	10826170	symptom_306	10826170	0.003723	1.130078166956082	not_mentioned		not_mentioned	correct	ok	not_mentioned	released	unavailable
Haiku 4.5	imcs21	calibration	10826170	symptom_307	10826170	0.003723	1.130078166956082	not_mentioned		not_mentioned	correct	ok	not_mentioned	released	unavailable
Haiku 4.5	imcs21	calibration	10826170	symptom_308	10826170	0.003723	1.130078166956082	not_mentioned		not_mentioned	correct	ok	not_mentioned	released	unavailable
Haiku 4.5	imcs21	calibration	10826170	symptom_309	10826170	0.003723	1.130078166956082	not_mentioned		not_mentioned	correct	ok	not_mentioned	released	unavailable
Haiku 4.5	imcs21	calibration	10826170	symptom_310	10826170	0.003723	1.130078166956082	not_mentioned		not_mentioned	correct	ok	not_mentioned	released	unavailable
Haiku 4.5	imcs21	calibration	10826170	symptom_311	10826170	0.003723	1.130078166956082	not_mentioned		not_mentioned	correct	ok	not_mentioned	released	unavailable
Haiku 4.5	imcs21	calibration	10826170	symptom_312	10826170	0.003723	1.130078166956082	not_mentioned		not_mentioned	correct	ok	not_mentioned	released	unavailable
Haiku 4.5	imcs21	calibration	10826170	symptom_313	10826170	0.003723	1.130078166956082	not_mentioned		not_mentioned	correct	ok	not_mentioned	released	unavailable
Haiku 4.5	imcs21	calibration	10826170	symptom_314	10826170	0.003723	1.130078166956082	not_mentioned		not_mentioned	correct	ok	not_mentioned	released	unavailable
Haiku 4.5	imcs21	calibration	10826170	symptom_315	10826170	0.003723	1.130078166956082	not_mentioned		not_mentioned	correct	ok	not_mentioned	released	unavailable
Haiku 4.5	imcs21	calibration	10826170	symptom_316	10826170	0.003723	1.130078166956082	not_mentioned		not_mentioned	correct	ok	not_mentioned	released	unavailable
Haiku 4.5	imcs21	calibration	10826170	symptom_317	10826170	0.003723	1.130078166956082	not_mentioned		not_mentioned	correct	ok	not_mentioned	released	unavailable
Haiku 4.5	imcs21	calibration	10826170	symptom_318	10826170	0.003723	1.130078166956082	not_mentioned		not_mentioned	correct	ok	not_mentioned	released	unavailable
Haiku 4.5	imcs21	calibration	10826170	symptom_319	10826170	0.003723	1.130078166956082	not_mentioned		not_mentioned	correct	ok	not_mentioned	released	unavailable
Haiku 4.5	imcs21	calibration	10826170	symptom_320	10826170	0.003723	1.130078166956082	not_mentioned		not_mentioned	correct	ok	not_mentioned	released	unavailable
Haiku 4.5	imcs21	calibration	10826170	symptom_321	10826170	0.003723	1.130078166956082	not_mentioned		not_mentioned	correct	ok	not_mentioned	released	unavailable
Haiku 4.5	imcs21	calibration	10826170	symptom_322	10826170	0.003723	1.130078166956082	not_mentioned		not_mentioned	correct	ok	not_mentioned	released	unavailable
Haiku 4.5	imcs21	calibration	10826170	symptom_323	10826170	0.003723	1.130078166956082	not_mentioned		not_mentioned	correct	ok	not_mentioned	released	unavailable
Haiku 4.5	imcs21	calibration	10826170	symptom_324	10826170	0.003723	1.130078166956082	not_mentioned		not_mentioned	correct	ok	not_mentioned	released	unavailable
Haiku 4.5	imcs21	calibration	10826170	symptom_325	10826170	0.003723	1.130078166956082	not_mentioned		not_mentioned	correct	ok	not_mentioned	released	unavailable
Haiku 4.5	imcs21	calibration	10826170	symptom_326	10826170	0.003723	1.130078166956082	not_mentioned		not_mentioned	correct	ok	not_mentioned	released	unavailable
Haiku 4.5	imcs21	calibration	10826170	symptom_327	10826170	0.003723	1.130078166956082	not_mentioned		not_mentioned	correct	ok	not_mentioned	released	unavailable
Haiku 4.5	imcs21	calibration	10826170	symptom_328	10826170	0.003723	1.130078166956082	not_mentioned		not_mentioned	correct	ok	not_mentioned	released	unavailable
Haiku 4.5	imcs21	calibration	10826170	symptom_329	10826170	0.003723	1.130078166956082	not_mentioned		not_mentioned	correct	ok	not_mentioned	released	unavailable
Haiku 4.5	imcs21	calibration	10826170	symptom_330	10826170	0.003723	1.130078166956082	not_mentioned		not_mentioned	correct	ok	not_mentioned	released	unavailable
Haiku 4.5	imcs21	calibration	10827931	symptom_000	10827931	0.00394	1.3768127500079572	not_mentioned		not_mentioned	correct	ok	not_mentioned	released	unavailable
Haiku 4.5	imcs21	calibration	10827931	symptom_001	10827931	0.00394	1.3768127500079572	positive	0.95	positive	correct	ok	positive	released	reported_percentage
Haiku 4.5	imcs21	calibration	10827931	symptom_002	10827931	0.00394	1.3768127500079572	positive	0.95	uncertain	incorrect	ok	uncertain	released	reported_percentage
Haiku 4.5	imcs21	calibration	10827931	symptom_003	10827931	0.00394	1.3768127500079572	positive	0.9	positive	correct	ok	positive	released	reported_percentage
Haiku 4.5	imcs21	calibration	10827931	symptom_004	10827931	0.00394	1.3768127500079572	not_mentioned		not_mentioned	correct	ok	not_mentioned	released	unavailable
Haiku 4.5	imcs21	calibration	10827931	symptom_005	10827931	0.00394	1.3768127500079572	not_mentioned		not_mentioned	correct	ok	not_mentioned	released	unavailable
Haiku 4.5	imcs21	calibration	10827931	symptom_006	10827931	0.00394	1.3768127500079572	not_mentioned		not_mentioned	correct	ok	not_mentioned	released	unavailable
Haiku 4.5	imcs21	calibration	10827931	symptom_007	10827931	0.00394	1.3768127500079572	not_mentioned		uncertain	incorrect	ok	uncertain	released	unavailable
Haiku 4.5	imcs21	calibration	10827931	symptom_008	10827931	0.00394	1.3768127500079572	not_mentioned		not_mentioned	correct	ok	not_mentioned	released	unavailable
Haiku 4.5	imcs21	calibration	10827931	symptom_009	10827931	0.00394	1.3768127500079572	not_mentioned		negative	incorrect	ok	negative	released	unavailable
Haiku 4.5	imcs21	calibration	10827931	symptom_010	10827931	0.00394	1.3768127500079572	not_mentioned		not_mentioned	correct	ok	not_mentioned	released	unavailable
Haiku 4.5	imcs21	calibration	10827931	symptom_011	10827931	0.00394	1.3768127500079572	not_mentioned		not_mentioned	correct	ok	not_mentioned	released	unavailable
Haiku 4.5	imcs21	calibration	10827931	symptom_012	10827931	0.00394	1.3768127500079572	not_mentioned		not_mentioned	correct	ok	not_mentioned	released	unavailable
Haiku 4.5	imcs21	calibration	10827931	symptom_013	10827931	0.00394	1.3768127500079572	not_mentioned		not_mentioned	correct	ok	not_mentioned	released	unavailable
Haiku 4.5	imcs21	calibration	10827931	symptom_014	10827931	0.00394	1.3768127500079572	positive	0.8	uncertain	incorrect	ok	uncertain	released	reported_percentage
Haiku 4.5	imcs21	calibration	10827931	symptom_015	10827931	0.00394	1.3768127500079572	positive	0.85	positive	correct	ok	positive	released	reported_percentage
Haiku 4.5	imcs21	calibration	10827931	symptom_016	10827931	0.00394	1.3768127500079572	not_mentioned		not_mentioned	correct	ok	not_mentioned	released	unavailable
Haiku 4.5	imcs21	calibration	10827931	symptom_017	10827931	0.00394	1.3768127500079572	not_mentioned		not_mentioned	correct	ok	not_mentioned	released	unavailable
Haiku 4.5	imcs21	calibration	10827931	symptom_018	10827931	0.00394	1.3768127500079572	not_mentioned		not_mentioned	correct	ok	not_mentioned	released	unavailable
Haiku 4.5	imcs21	calibration	10827931	symptom_019	10827931	0.00394	1.3768127500079572	positive	0.9	positive	correct	ok	positive	released	reported_percentage
Haiku 4.5	imcs21	calibration	10827931	symptom_020	10827931	0.00394	1.3768127500079572	not_mentioned		not_mentioned	correct	ok	not_mentioned	released	unavailable
Haiku 4.5	imcs21	calibration	10827931	symptom_021	10827931	0.00394	1.3768127500079572	not_mentioned		positive	incorrect	ok	positive	released	unavailable
Haiku 4.5	imcs21	calibration	10827931	symptom_022	10827931	0.00394	1.3768127500079572	not_mentioned		not_mentioned	correct	ok	not_mentioned	released	unavailable
Haiku 4.5	imcs21	calibration	10827931	symptom_023	10827931	0.00394	1.3768127500079572	not_mentioned		not_mentioned	correct	ok	not_mentioned	released	unavailable
Haiku 4.5	imcs21	calibration	10827931	symptom_024	10827931	0.00394	1.3768127500079572	not_mentioned		not_mentioned	correct	ok	not_mentioned	released	unavailable
Haiku 4.5	imcs21	calibration	10827931	symptom_025	10827931	0.00394	1.3768127500079572	not_mentioned		not_mentioned	correct	ok	not_mentioned	released	unavailable
Haiku 4.5	imcs21	calibration	10827931	symptom_026	10827931	0.00394	1.3768127500079572	not_mentioned		not_mentioned	correct	ok	not_mentioned	released	unavailable
Haiku 4.5	imcs21	calibration	10827931	symptom_027	10827931	0.00394	1.3768127500079572	not_mentioned		not_mentioned	correct	ok	not_mentioned	released	unavailable
Haiku 4.5	imcs21	calibration	10827931	symptom_028	10827931	0.00394	1.3768127500079572	not_mentioned		not_mentioned	correct	ok	not_mentioned	released	unavailable
Haiku 4.5	imcs21	calibration	10827931	symptom_029	10827931	0.00394	1.3768127500079572	not_mentioned		not_mentioned	correct	ok	not_mentioned	released	unavailable
Haiku 4.5	imcs21	calibration	10827931	symptom_030	10827931	0.00394	1.3768127500079572	not_mentioned		not_mentioned	correct	ok	not_mentioned	released	unavailable
Haiku 4.5	imcs21	calibration	10827931	symptom_031	10827931	0.00394	1.3768127500079572	not_mentioned		not_mentioned	correct	ok	not_mentioned	released	unavailable
Haiku 4.5	imcs21	calibration	10827931	symptom_032	10827931	0.00394	1.3768127500079572	not_mentioned		not_mentioned	correct	ok	not_mentioned	released	unavailable
Haiku 4.5	imcs21	calibration	10827931	symptom_033	10827931	0.00394	1.3768127500079572	not_mentioned		not_mentioned	correct	ok	not_mentioned	released	unavailable
Haiku 4.5	imcs21	calibration	10827931	symptom_034	10827931	0.00394	1.3768127500079572	not_mentioned		not_mentioned	correct	ok	not_mentioned	released	unavailable
Haiku 4.5	imcs21	calibration	10827931	symptom_035	10827931	0.00394	1.3768127500079572	not_mentioned		not_mentioned	correct	ok	not_mentioned	released	unavailable
Haiku 4.5	imcs21	calibration	10827931	symptom_036	10827931	0.00394	1.3768127500079572	not_mentioned		not_mentioned	correct	ok	not_mentioned	released	unavailable
Haiku 4.5	imcs21	calibration	10827931	symptom_037	10827931	0.00394	1.3768127500079572	not_mentioned		not_mentioned	correct	ok	not_mentioned	released	unavailable
Haiku 4.5	imcs21	calibration	10827931	symptom_038	10827931	0.00394	1.3768127500079572	not_mentioned		not_mentioned	correct	ok	not_mentioned	released	unavailable
Haiku 4.5	imcs21	calibration	10827931	symptom_039	10827931	0.00394	1.3768127500079572	not_mentioned		not_mentioned	correct	ok	not_mentioned	released	unavailable
Haiku 4.5	imcs21	calibration	10827931	symptom_040	10827931	0.00394	1.3768127500079572	not_mentioned		not_mentioned	correct	ok	not_mentioned	released	unavailable
Haiku 4.5	imcs21	calibration	10827931	symptom_041	10827931	0.00394	1.3768127500079572	not_mentioned		not_mentioned	correct	ok	not_mentioned	released	unavailable
Haiku 4.5	imcs21	calibration	10827931	symptom_042	10827931	0.00394	1.3768127500079572	not_mentioned		not_mentioned	correct	ok	not_mentioned	released	unavailable
Haiku 4.5	imcs21	calibration	10827931	symptom_043	10827931	0.00394	1.3768127500079572	not_mentioned		not_mentioned	correct	ok	not_mentioned	released	unavailable
Haiku 4.5	imcs21	calibration	10827931	symptom_044	10827931	0.00394	1.3768127500079572	not_mentioned		not_mentioned	correct	ok	not_mentioned	released	unavailable
Haiku 4.5	imcs21	calibration	10827931	symptom_045	10827931	0.00394	1.3768127500079572	not_mentioned		not_mentioned	correct	ok	not_mentioned	released	unavailable
Haiku 4.5	imcs21	calibration	10827931	symptom_046	10827931	0.00394	1.3768127500079572	not_mentioned		not_mentioned	correct	ok	not_mentioned	released	unavailable
Haiku 4.5	imcs21	calibration	10827931	symptom_047	10827931	0.00394	1.3768127500079572	not_mentioned		not_mentioned	correct	ok	not_mentioned	released	unavailable
Haiku 4.5	imcs21	calibration	10827931	symptom_048	10827931	0.00394	1.3768127500079572	not_mentioned		not_mentioned	correct	ok	not_mentioned	released	unavailable
Haiku 4.5	imcs21	calibration	10827931	symptom_049	10827931	0.00394	1.3768127500079572	not_mentioned		not_mentioned	correct	ok	not_mentioned	released	unavailable
Haiku 4.5	imcs21	calibration	10827931	symptom_050	10827931	0.00394	1.3768127500079572	not_mentioned		not_mentioned	correct	ok	not_mentioned	released	unavailable
Haiku 4.5	imcs21	calibration	10827931	symptom_051	10827931	0.00394	1.3768127500079572	not_mentioned		not_mentioned	correct	ok	not_mentioned	released	unavailable
Haiku 4.5	imcs21	calibration	10827931	symptom_052	10827931	0.00394	1.3768127500079572	not_mentioned		not_mentioned	correct	ok	not_mentioned	released	unavailable
Haiku 4.5	imcs21	calibration	10827931	symptom_053	10827931	0.00394	1.3768127500079572	not_mentioned		not_mentioned	correct	ok	not_mentioned	released	unavailable
Haiku 4.5	imcs21	calibration	10827931	symptom_054	10827931	0.00394	1.3768127500079572	not_mentioned		not_mentioned	correct	ok	not_mentioned	released	unavailable
Haiku 4.5	imcs21	calibration	10827931	symptom_055	10827931	0.00394	1.3768127500079572	not_mentioned		not_mentioned	correct	ok	not_mentioned	released	unavailable
Haiku 4.5	imcs21	calibration	10827931	symptom_056	10827931	0.00394	1.3768127500079572	not_mentioned		not_mentioned	correct	ok	not_mentioned	released	unavailable
Haiku 4.5	imcs21	calibration	10827931	symptom_057	10827931	0.00394	1.3768127500079572	not_mentioned		not_mentioned	correct	ok	not_mentioned	released	unavailable
Haiku 4.5	imcs21	calibration	10827931	symptom_058	10827931	0.00394	1.3768127500079572	not_mentioned		not_mentioned	correct	ok	not_mentioned	released	unavailable
Haiku 4.5	imcs21	calibration	10827931	symptom_059	10827931	0.00394	1.3768127500079572	not_mentioned		not_mentioned	correct	ok	not_mentioned	released	unavailable
Haiku 4.5	imcs21	calibration	10827931	symptom_060	10827931	0.00394	1.3768127500079572	not_mentioned		not_mentioned	correct	ok	not_mentioned	released	unavailable
Haiku 4.5	imcs21	calibration	10827931	symptom_061	10827931	0.00394	1.3768127500079572	not_mentioned		not_mentioned	correct	ok	not_mentioned	released	unavailable
Haiku 4.5	imcs21	calibration	10827931	symptom_062	10827931	0.00394	1.3768127500079572	not_mentioned		not_mentioned	correct	ok	not_mentioned	released	unavailable
Haiku 4.5	imcs21	calibration	10827931	symptom_063	10827931	0.00394	1.3768127500079572	not_mentioned		not_mentioned	correct	ok	not_mentioned	released	unavailable
Haiku 4.5	imcs21	calibration	10827931	symptom_064	10827931	0.00394	1.3768127500079572	not_mentioned		not_mentioned	correct	ok	not_mentioned	released	unavailable
Haiku 4.5	imcs21	calibration	10827931	symptom_065	10827931	0.00394	1.3768127500079572	not_mentioned		not_mentioned	correct	ok	not_mentioned	released	unavailable
Haiku 4.5	imcs21	calibration	10827931	symptom_066	10827931	0.00394	1.3768127500079572	not_mentioned		not_mentioned	correct	ok	not_mentioned	released	unavailable
Haiku 4.5	imcs21	calibration	10827931	symptom_067	10827931	0.00394	1.3768127500079572	not_mentioned		not_mentioned	correct	ok	not_mentioned	released	unavailable
Haiku 4.5	imcs21	calibration	10827931	symptom_068	10827931	0.00394	1.3768127500079572	not_mentioned		not_mentioned	correct	ok	not_mentioned	released	unavailable
Haiku 4.5	imcs21	calibration	10827931	symptom_069	10827931	0.00394	1.3768127500079572	not_mentioned		not_mentioned	correct	ok	not_mentioned	released	unavailable
Haiku 4.5	imcs21	calibration	10827931	symptom_070	10827931	0.00394	1.3768127500079572	not_mentioned		not_mentioned	correct	ok	not_mentioned	released	unavailable
Haiku 4.5	imcs21	calibration	10827931	symptom_071	10827931	0.00394	1.3768127500079572	not_mentioned		not_mentioned	correct	ok	not_mentioned	released	unavailable
Haiku 4.5	imcs21	calibration	10827931	symptom_072	10827931	0.00394	1.3768127500079572	not_mentioned		not_mentioned	correct	ok	not_mentioned	released	unavailable
Haiku 4.5	imcs21	calibration	10827931	symptom_073	10827931	0.00394	1.3768127500079572	not_mentioned		not_mentioned	correct	ok	not_mentioned	released	unavailable
Haiku 4.5	imcs21	calibration	10827931	symptom_074	10827931	0.00394	1.3768127500079572	not_mentioned		not_mentioned	correct	ok	not_mentioned	released	unavailable
Haiku 4.5	imcs21	calibration	10827931	symptom_075	10827931	0.00394	1.3768127500079572	not_mentioned		not_mentioned	correct	ok	not_mentioned	released	unavailable
Haiku 4.5	imcs21	calibration	10827931	symptom_076	10827931	0.00394	1.3768127500079572	not_mentioned		not_mentioned	correct	ok	not_mentioned	released	unavailable
Haiku 4.5	imcs21	calibration	10827931	symptom_077	10827931	0.00394	1.3768127500079572	not_mentioned		not_mentioned	correct	ok	not_mentioned	released	unavailable
Haiku 4.5	imcs21	calibration	10827931	symptom_078	10827931	0.00394	1.3768127500079572	not_mentioned		not_mentioned	correct	ok	not_mentioned	released	unavailable
Haiku 4.5	imcs21	calibration	10827931	symptom_079	10827931	0.00394	1.3768127500079572	not_mentioned		not_mentioned	correct	ok	not_mentioned	released	unavailable
Haiku 4.5	imcs21	calibration	10827931	symptom_080	10827931	0.00394	1.3768127500079572	not_mentioned		not_mentioned	correct	ok	not_mentioned	released	unavailable
Haiku 4.5	imcs21	calibration	10827931	symptom_081	10827931	0.00394	1.3768127500079572	not_mentioned		not_mentioned	correct	ok	not_mentioned	released	unavailable
Haiku 4.5	imcs21	calibration	10827931	symptom_082	10827931	0.00394	1.3768127500079572	not_mentioned		not_mentioned	correct	ok	not_mentioned	released	unavailable
Haiku 4.5	imcs21	calibration	10827931	symptom_083	10827931	0.00394	1.3768127500079572	not_mentioned		not_mentioned	correct	ok	not_mentioned	released	unavailable
Haiku 4.5	imcs21	calibration	10827931	symptom_084	10827931	0.00394	1.3768127500079572	not_mentioned		not_mentioned	correct	ok	not_mentioned	released	unavailable
Haiku 4.5	imcs21	calibration	10827931	symptom_085	10827931	0.00394	1.3768127500079572	not_mentioned		not_mentioned	correct	ok	not_mentioned	released	unavailable
Haiku 4.5	imcs21	calibration	10827931	symptom_086	10827931	0.00394	1.3768127500079572	not_mentioned		not_mentioned	correct	ok	not_mentioned	released	unavailable
Haiku 4.5	imcs21	calibration	10827931	symptom_087	10827931	0.00394	1.3768127500079572	not_mentioned		not_mentioned	correct	ok	not_mentioned	released	unavailable
Haiku 4.5	imcs21	calibration	10827931	symptom_088	10827931	0.00394	1.3768127500079572	not_mentioned		not_mentioned	correct	ok	not_mentioned	released	unavailable
Haiku 4.5	imcs21	calibration	10827931	symptom_089	10827931	0.00394	1.3768127500079572	not_mentioned		not_mentioned	correct	ok	not_mentioned	released	unavailable
Haiku 4.5	imcs21	calibration	10827931	symptom_090	10827931	0.00394	1.3768127500079572	not_mentioned		not_mentioned	correct	ok	not_mentioned	released	unavailable
Haiku 4.5	imcs21	calibration	10827931	symptom_091	10827931	0.00394	1.3768127500079572	not_mentioned		not_mentioned	correct	ok	not_mentioned	released	unavailable
Haiku 4.5	imcs21	calibration	10827931	symptom_092	10827931	0.00394	1.3768127500079572	not_mentioned		not_mentioned	correct	ok	not_mentioned	released	unavailable
Haiku 4.5	imcs21	calibration	10827931	symptom_093	10827931	0.00394	1.3768127500079572	not_mentioned		not_mentioned	correct	ok	not_mentioned	released	unavailable
Haiku 4.5	imcs21	calibration	10827931	symptom_094	10827931	0.00394	1.3768127500079572	not_mentioned		not_mentioned	correct	ok	not_mentioned	released	unavailable
Haiku 4.5	imcs21	calibration	10827931	symptom_095	10827931	0.00394	1.3768127500079572	not_mentioned		not_mentioned	correct	ok	not_mentioned	released	unavailable
Haiku 4.5	imcs21	calibration	10827931	symptom_096	10827931	0.00394	1.3768127500079572	not_mentioned		not_mentioned	correct	ok	not_mentioned	released	unavailable
Haiku 4.5	imcs21	calibration	10827931	symptom_097	10827931	0.00394	1.3768127500079572	not_mentioned		not_mentioned	correct	ok	not_mentioned	released	unavailable
Haiku 4.5	imcs21	calibration	10827931	symptom_098	10827931	0.00394	1.3768127500079572	not_mentioned		not_mentioned	correct	ok	not_mentioned	released	unavailable
Haiku 4.5	imcs21	calibration	10827931	symptom_099	10827931	0.00394	1.3768127500079572	not_mentioned		not_mentioned	correct	ok	not_mentioned	released	unavailable
Haiku 4.5	imcs21	calibration	10827931	symptom_100	10827931	0.00394	1.3768127500079572	not_mentioned		not_mentioned	correct	ok	not_mentioned	released	unavailable
Haiku 4.5	imcs21	calibration	10827931	symptom_101	10827931	0.00394	1.3768127500079572	not_mentioned		not_mentioned	correct	ok	not_mentioned	released	unavailable
Haiku 4.5	imcs21	calibration	10827931	symptom_102	10827931	0.00394	1.3768127500079572	not_mentioned		not_mentioned	correct	ok	not_mentioned	released	unavailable
Haiku 4.5	imcs21	calibration	10827931	symptom_103	10827931	0.00394	1.3768127500079572	not_mentioned		not_mentioned	correct	ok	not_mentioned	released	unavailable
Haiku 4.5	imcs21	calibration	10827931	symptom_104	10827931	0.00394	1.3768127500079572	not_mentioned		not_mentioned	correct	ok	not_mentioned	released	unavailable
Haiku 4.5	imcs21	calibration	10827931	symptom_105	10827931	0.00394	1.3768127500079572	not_mentioned		not_mentioned	correct	ok	not_mentioned	released	unavailable
Haiku 4.5	imcs21	calibration	10827931	symptom_106	10827931	0.00394	1.3768127500079572	not_mentioned		not_mentioned	correct	ok	not_mentioned	released	unavailable
Haiku 4.5	imcs21	calibration	10827931	symptom_107	10827931	0.00394	1.3768127500079572	not_mentioned		not_mentioned	correct	ok	not_mentioned	released	unavailable
Haiku 4.5	imcs21	calibration	10827931	symptom_108	10827931	0.00394	1.3768127500079572	not_mentioned		not_mentioned	correct	ok	not_mentioned	released	unavailable
Haiku 4.5	imcs21	calibration	10827931	symptom_109	10827931	0.00394	1.3768127500079572	not_mentioned		not_mentioned	correct	ok	not_mentioned	released	unavailable
Haiku 4.5	imcs21	calibration	10827931	symptom_110	10827931	0.00394	1.3768127500079572	not_mentioned		not_mentioned	correct	ok	not_mentioned	released	unavailable
Haiku 4.5	imcs21	calibration	10827931	symptom_111	10827931	0.00394	1.3768127500079572	not_mentioned		not_mentioned	correct	ok	not_mentioned	released	unavailable
Haiku 4.5	imcs21	calibration	10827931	symptom_112	10827931	0.00394	1.3768127500079572	not_mentioned		not_mentioned	correct	ok	not_mentioned	released	unavailable
Haiku 4.5	imcs21	calibration	10827931	symptom_113	10827931	0.00394	1.3768127500079572	not_mentioned		not_mentioned	correct	ok	not_mentioned	released	unavailable
Haiku 4.5	imcs21	calibration	10827931	symptom_114	10827931	0.00394	1.3768127500079572	not_mentioned		not_mentioned	correct	ok	not_mentioned	released	unavailable
Haiku 4.5	imcs21	calibration	10827931	symptom_115	10827931	0.00394	1.3768127500079572	not_mentioned		not_mentioned	correct	ok	not_mentioned	released	unavailable
Haiku 4.5	imcs21	calibration	10827931	symptom_116	10827931	0.00394	1.3768127500079572	not_mentioned		not_mentioned	correct	ok	not_mentioned	released	unavailable
Haiku 4.5	imcs21	calibration	10827931	symptom_117	10827931	0.00394	1.3768127500079572	not_mentioned		not_mentioned	correct	ok	not_mentioned	released	unavailable
Haiku 4.5	imcs21	calibration	10827931	symptom_118	10827931	0.00394	1.3768127500079572	not_mentioned		not_mentioned	correct	ok	not_mentioned	released	unavailable
Haiku 4.5	imcs21	calibration	10827931	symptom_119	10827931	0.00394	1.3768127500079572	not_mentioned		not_mentioned	correct	ok	not_mentioned	released	unavailable
Haiku 4.5	imcs21	calibration	10827931	symptom_120	10827931	0.00394	1.3768127500079572	not_mentioned		not_mentioned	correct	ok	not_mentioned	released	unavailable
Haiku 4.5	imcs21	calibration	10827931	symptom_121	10827931	0.00394	1.3768127500079572	not_mentioned		not_mentioned	correct	ok	not_mentioned	released	unavailable
Haiku 4.5	imcs21	calibration	10827931	symptom_122	10827931	0.00394	1.3768127500079572	not_mentioned		not_mentioned	correct	ok	not_mentioned	released	unavailable
Haiku 4.5	imcs21	calibration	10827931	symptom_123	10827931	0.00394	1.3768127500079572	not_mentioned		not_mentioned	correct	ok	not_mentioned	released	unavailable
Haiku 4.5	imcs21	calibration	10827931	symptom_124	10827931	0.00394	1.3768127500079572	not_mentioned		not_mentioned	correct	ok	not_mentioned	released	unavailable
Haiku 4.5	imcs21	calibration	10827931	symptom_125	10827931	0.00394	1.3768127500079572	not_mentioned		not_mentioned	correct	ok	not_mentioned	released	unavailable
Haiku 4.5	imcs21	calibration	10827931	symptom_126	10827931	0.00394	1.3768127500079572	not_mentioned		not_mentioned	correct	ok	not_mentioned	released	unavailable
Haiku 4.5	imcs21	calibration	10827931	symptom_127	10827931	0.00394	1.3768127500079572	not_mentioned		not_mentioned	correct	ok	not_mentioned	released	unavailable
Haiku 4.5	imcs21	calibration	10827931	symptom_128	10827931	0.00394	1.3768127500079572	not_mentioned		not_mentioned	correct	ok	not_mentioned	released	unavailable
Haiku 4.5	imcs21	calibration	10827931	symptom_129	10827931	0.00394	1.3768127500079572	not_mentioned		not_mentioned	correct	ok	not_mentioned	released	unavailable
Haiku 4.5	imcs21	calibration	10827931	symptom_130	10827931	0.00394	1.3768127500079572	not_mentioned		not_mentioned	correct	ok	not_mentioned	released	unavailable
Haiku 4.5	imcs21	calibration	10827931	symptom_131	10827931	0.00394	1.3768127500079572	not_mentioned		not_mentioned	correct	ok	not_mentioned	released	unavailable
Haiku 4.5	imcs21	calibration	10827931	symptom_132	10827931	0.00394	1.3768127500079572	not_mentioned		not_mentioned	correct	ok	not_mentioned	released	unavailable
Haiku 4.5	imcs21	calibration	10827931	symptom_133	10827931	0.00394	1.3768127500079572	not_mentioned		not_mentioned	correct	ok	not_mentioned	released	unavailable
Haiku 4.5	imcs21	calibration	10827931	symptom_134	10827931	0.00394	1.3768127500079572	not_mentioned		not_mentioned	correct	ok	not_mentioned	released	unavailable
Haiku 4.5	imcs21	calibration	10827931	symptom_135	10827931	0.00394	1.3768127500079572	not_mentioned		not_mentioned	correct	ok	not_mentioned	released	unavailable
Haiku 4.5	imcs21	calibration	10827931	symptom_136	10827931	0.00394	1.3768127500079572	not_mentioned		not_mentioned	correct	ok	not_mentioned	released	unavailable
Haiku 4.5	imcs21	calibration	10827931	symptom_137	10827931	0.00394	1.3768127500079572	not_mentioned		not_mentioned	correct	ok	not_mentioned	released	unavailable
Haiku 4.5	imcs21	calibration	10827931	symptom_138	10827931	0.00394	1.3768127500079572	not_mentioned		not_mentioned	correct	ok	not_mentioned	released	unavailable
Haiku 4.5	imcs21	calibration	10827931	symptom_139	10827931	0.00394	1.3768127500079572	not_mentioned		not_mentioned	correct	ok	not_mentioned	released	unavailable
Haiku 4.5	imcs21	calibration	10827931	symptom_140	10827931	0.00394	1.3768127500079572	not_mentioned		not_mentioned	correct	ok	not_mentioned	released	unavailable
Haiku 4.5	imcs21	calibration	10827931	symptom_141	10827931	0.00394	1.3768127500079572	not_mentioned		not_mentioned	correct	ok	not_mentioned	released	unavailable
Haiku 4.5	imcs21	calibration	10827931	symptom_142	10827931	0.00394	1.3768127500079572	not_mentioned		not_mentioned	correct	ok	not_mentioned	released	unavailable
Haiku 4.5	imcs21	calibration	10827931	symptom_143	10827931	0.00394	1.3768127500079572	not_mentioned		not_mentioned	correct	ok	not_mentioned	released	unavailable
Haiku 4.5	imcs21	calibration	10827931	symptom_144	10827931	0.00394	1.3768127500079572	not_mentioned		not_mentioned	correct	ok	not_mentioned	released	unavailable
Haiku 4.5	imcs21	calibration	10827931	symptom_145	10827931	0.00394	1.3768127500079572	not_mentioned		not_mentioned	correct	ok	not_mentioned	released	unavailable
Haiku 4.5	imcs21	calibration	10827931	symptom_146	10827931	0.00394	1.3768127500079572	not_mentioned		not_mentioned	correct	ok	not_mentioned	released	unavailable
Haiku 4.5	imcs21	calibration	10827931	symptom_147	10827931	0.00394	1.3768127500079572	not_mentioned		not_mentioned	correct	ok	not_mentioned	released	unavailable
Haiku 4.5	imcs21	calibration	10827931	symptom_148	10827931	0.00394	1.3768127500079572	not_mentioned		not_mentioned	correct	ok	not_mentioned	released	unavailable
Haiku 4.5	imcs21	calibration	10827931	symptom_149	10827931	0.00394	1.3768127500079572	not_mentioned		not_mentioned	correct	ok	not_mentioned	released	unavailable
Haiku 4.5	imcs21	calibration	10827931	symptom_150	10827931	0.00394	1.3768127500079572	not_mentioned		not_mentioned	correct	ok	not_mentioned	released	unavailable
Haiku 4.5	imcs21	calibration	10827931	symptom_151	10827931	0.00394	1.3768127500079572	not_mentioned		not_mentioned	correct	ok	not_mentioned	released	unavailable
Haiku 4.5	imcs21	calibration	10827931	symptom_152	10827931	0.00394	1.3768127500079572	not_mentioned		not_mentioned	correct	ok	not_mentioned	released	unavailable
Haiku 4.5	imcs21	calibration	10827931	symptom_153	10827931	0.00394	1.3768127500079572	not_mentioned		not_mentioned	correct	ok	not_mentioned	released	unavailable
Haiku 4.5	imcs21	calibration	10827931	symptom_154	10827931	0.00394	1.3768127500079572	not_mentioned		not_mentioned	correct	ok	not_mentioned	released	unavailable
Haiku 4.5	imcs21	calibration	10827931	symptom_155	10827931	0.00394	1.3768127500079572	not_mentioned		not_mentioned	correct	ok	not_mentioned	released	unavailable
Haiku 4.5	imcs21	calibration	10827931	symptom_156	10827931	0.00394	1.3768127500079572	not_mentioned		not_mentioned	correct	ok	not_mentioned	released	unavailable
Haiku 4.5	imcs21	calibration	10827931	symptom_157	10827931	0.00394	1.3768127500079572	not_mentioned		not_mentioned	correct	ok	not_mentioned	released	unavailable
Haiku 4.5	imcs21	calibration	10827931	symptom_158	10827931	0.00394	1.3768127500079572	not_mentioned		not_mentioned	correct	ok	not_mentioned	released	unavailable
Haiku 4.5	imcs21	calibration	10827931	symptom_159	10827931	0.00394	1.3768127500079572	not_mentioned		not_mentioned	correct	ok	not_mentioned	released	unavailable
Haiku 4.5	imcs21	calibration	10827931	symptom_160	10827931	0.00394	1.3768127500079572	not_mentioned		not_mentioned	correct	ok	not_mentioned	released	unavailable
Haiku 4.5	imcs21	calibration	10827931	symptom_161	10827931	0.00394	1.3768127500079572	not_mentioned		not_mentioned	correct	ok	not_mentioned	released	unavailable
Haiku 4.5	imcs21	calibration	10827931	symptom_162	10827931	0.00394	1.3768127500079572	not_mentioned		not_mentioned	correct	ok	not_mentioned	released	unavailable
Haiku 4.5	imcs21	calibration	10827931	symptom_163	10827931	0.00394	1.3768127500079572	not_mentioned		not_mentioned	correct	ok	not_mentioned	released	unavailable
Haiku 4.5	imcs21	calibration	10827931	symptom_164	10827931	0.00394	1.3768127500079572	not_mentioned		not_mentioned	correct	ok	not_mentioned	released	unavailable
Haiku 4.5	imcs21	calibration	10827931	symptom_165	10827931	0.00394	1.3768127500079572	not_mentioned		not_mentioned	correct	ok	not_mentioned	released	unavailable
Haiku 4.5	imcs21	calibration	10827931	symptom_166	10827931	0.00394	1.3768127500079572	not_mentioned		not_mentioned	correct	ok	not_mentioned	released	unavailable
Haiku 4.5	imcs21	calibration	10827931	symptom_167	10827931	0.00394	1.3768127500079572	not_mentioned		not_mentioned	correct	ok	not_mentioned	released	unavailable
Haiku 4.5	imcs21	calibration	10827931	symptom_168	10827931	0.00394	1.3768127500079572	not_mentioned		not_mentioned	correct	ok	not_mentioned	released	unavailable
Haiku 4.5	imcs21	calibration	10827931	symptom_169	10827931	0.00394	1.3768127500079572	not_mentioned		not_mentioned	correct	ok	not_mentioned	released	unavailable
Haiku 4.5	imcs21	calibration	10827931	symptom_170	10827931	0.00394	1.3768127500079572	not_mentioned		not_mentioned	correct	ok	not_mentioned	released	unavailable
Haiku 4.5	imcs21	calibration	10827931	symptom_171	10827931	0.00394	1.3768127500079572	not_mentioned		not_mentioned	correct	ok	not_mentioned	released	unavailable
Haiku 4.5	imcs21	calibration	10827931	symptom_172	10827931	0.00394	1.3768127500079572	not_mentioned		not_mentioned	correct	ok	not_mentioned	released	unavailable
Haiku 4.5	imcs21	calibration	10827931	symptom_173	10827931	0.00394	1.3768127500079572	not_mentioned		not_mentioned	correct	ok	not_mentioned	released	unavailable
Haiku 4.5	imcs21	calibration	10827931	symptom_174	10827931	0.00394	1.3768127500079572	not_mentioned		not_mentioned	correct	ok	not_mentioned	released	unavailable
Haiku 4.5	imcs21	calibration	10827931	symptom_175	10827931	0.00394	1.3768127500079572	not_mentioned		not_mentioned	correct	ok	not_mentioned	released	unavailable
Haiku 4.5	imcs21	calibration	10827931	symptom_176	10827931	0.00394	1.3768127500079572	not_mentioned		not_mentioned	correct	ok	not_mentioned	released	unavailable
Haiku 4.5	imcs21	calibration	10827931	symptom_177	10827931	0.00394	1.3768127500079572	not_mentioned		not_mentioned	correct	ok	not_mentioned	released	unavailable
Haiku 4.5	imcs21	calibration	10827931	symptom_178	10827931	0.00394	1.3768127500079572	not_mentioned		not_mentioned	correct	ok	not_mentioned	released	unavailable
Haiku 4.5	imcs21	calibration	10827931	symptom_179	10827931	0.00394	1.3768127500079572	not_mentioned		not_mentioned	correct	ok	not_mentioned	released	unavailable
Haiku 4.5	imcs21	calibration	10827931	symptom_180	10827931	0.00394	1.3768127500079572	not_mentioned		not_mentioned	correct	ok	not_mentioned	released	unavailable
Haiku 4.5	imcs21	calibration	10827931	symptom_181	10827931	0.00394	1.3768127500079572	not_mentioned		not_mentioned	correct	ok	not_mentioned	released	unavailable
Haiku 4.5	imcs21	calibration	10827931	symptom_182	10827931	0.00394	1.3768127500079572	not_mentioned		not_mentioned	correct	ok	not_mentioned	released	unavailable
Haiku 4.5	imcs21	calibration	10827931	symptom_183	10827931	0.00394	1.3768127500079572	not_mentioned		not_mentioned	correct	ok	not_mentioned	released	unavailable
Haiku 4.5	imcs21	calibration	10827931	symptom_184	10827931	0.00394	1.3768127500079572	not_mentioned		not_mentioned	correct	ok	not_mentioned	released	unavailable
Haiku 4.5	imcs21	calibration	10827931	symptom_185	10827931	0.00394	1.3768127500079572	not_mentioned		not_mentioned	correct	ok	not_mentioned	released	unavailable
Haiku 4.5	imcs21	calibration	10827931	symptom_186	10827931	0.00394	1.3768127500079572	not_mentioned		not_mentioned	correct	ok	not_mentioned	released	unavailable
Haiku 4.5	imcs21	calibration	10827931	symptom_187	10827931	0.00394	1.3768127500079572	not_mentioned		not_mentioned	correct	ok	not_mentioned	released	unavailable
Haiku 4.5	imcs21	calibration	10827931	symptom_188	10827931	0.00394	1.3768127500079572	not_mentioned		not_mentioned	correct	ok	not_mentioned	released	unavailable
Haiku 4.5	imcs21	calibration	10827931	symptom_189	10827931	0.00394	1.3768127500079572	not_mentioned		not_mentioned	correct	ok	not_mentioned	released	unavailable
Haiku 4.5	imcs21	calibration	10827931	symptom_190	10827931	0.00394	1.3768127500079572	not_mentioned		not_mentioned	correct	ok	not_mentioned	released	unavailable
Haiku 4.5	imcs21	calibration	10827931	symptom_191	10827931	0.00394	1.3768127500079572	not_mentioned		not_mentioned	correct	ok	not_mentioned	released	unavailable
Haiku 4.5	imcs21	calibration	10827931	symptom_192	10827931	0.00394	1.3768127500079572	not_mentioned		not_mentioned	correct	ok	not_mentioned	released	unavailable
Haiku 4.5	imcs21	calibration	10827931	symptom_193	10827931	0.00394	1.3768127500079572	not_mentioned		not_mentioned	correct	ok	not_mentioned	released	unavailable
Haiku 4.5	imcs21	calibration	10827931	symptom_194	10827931	0.00394	1.3768127500079572	not_mentioned		not_mentioned	correct	ok	not_mentioned	released	unavailable
Haiku 4.5	imcs21	calibration	10827931	symptom_195	10827931	0.00394	1.3768127500079572	not_mentioned		not_mentioned	correct	ok	not_mentioned	released	unavailable
Haiku 4.5	imcs21	calibration	10827931	symptom_196	10827931	0.00394	1.3768127500079572	not_mentioned		not_mentioned	correct	ok	not_mentioned	released	unavailable
Haiku 4.5	imcs21	calibration	10827931	symptom_197	10827931	0.00394	1.3768127500079572	not_mentioned		not_mentioned	correct	ok	not_mentioned	released	unavailable
Haiku 4.5	imcs21	calibration	10827931	symptom_198	10827931	0.00394	1.3768127500079572	not_mentioned		not_mentioned	correct	ok	not_mentioned	released	unavailable
Haiku 4.5	imcs21	calibration	10827931	symptom_199	10827931	0.00394	1.3768127500079572	not_mentioned		not_mentioned	correct	ok	not_mentioned	released	unavailable
Haiku 4.5	imcs21	calibration	10827931	symptom_200	10827931	0.00394	1.3768127500079572	not_mentioned		not_mentioned	correct	ok	not_mentioned	released	unavailable
Haiku 4.5	imcs21	calibration	10827931	symptom_201	10827931	0.00394	1.3768127500079572	not_mentioned		not_mentioned	correct	ok	not_mentioned	released	unavailable
Haiku 4.5	imcs21	calibration	10827931	symptom_202	10827931	0.00394	1.3768127500079572	not_mentioned		not_mentioned	correct	ok	not_mentioned	released	unavailable
Haiku 4.5	imcs21	calibration	10827931	symptom_203	10827931	0.00394	1.3768127500079572	not_mentioned		not_mentioned	correct	ok	not_mentioned	released	unavailable
Haiku 4.5	imcs21	calibration	10827931	symptom_204	10827931	0.00394	1.3768127500079572	not_mentioned		not_mentioned	correct	ok	not_mentioned	released	unavailable
Haiku 4.5	imcs21	calibration	10827931	symptom_205	10827931	0.00394	1.3768127500079572	not_mentioned		not_mentioned	correct	ok	not_mentioned	released	unavailable
Haiku 4.5	imcs21	calibration	10827931	symptom_206	10827931	0.00394	1.3768127500079572	not_mentioned		not_mentioned	correct	ok	not_mentioned	released	unavailable
Haiku 4.5	imcs21	calibration	10827931	symptom_207	10827931	0.00394	1.3768127500079572	not_mentioned		not_mentioned	correct	ok	not_mentioned	released	unavailable
Haiku 4.5	imcs21	calibration	10827931	symptom_208	10827931	0.00394	1.3768127500079572	not_mentioned		not_mentioned	correct	ok	not_mentioned	released	unavailable
Haiku 4.5	imcs21	calibration	10827931	symptom_209	10827931	0.00394	1.3768127500079572	not_mentioned		not_mentioned	correct	ok	not_mentioned	released	unavailable
Haiku 4.5	imcs21	calibration	10827931	symptom_210	10827931	0.00394	1.3768127500079572	not_mentioned		not_mentioned	correct	ok	not_mentioned	released	unavailable
Haiku 4.5	imcs21	calibration	10827931	symptom_211	10827931	0.00394	1.3768127500079572	not_mentioned		not_mentioned	correct	ok	not_mentioned	released	unavailable
Haiku 4.5	imcs21	calibration	10827931	symptom_212	10827931	0.00394	1.3768127500079572	not_mentioned		not_mentioned	correct	ok	not_mentioned	released	unavailable
Haiku 4.5	imcs21	calibration	10827931	symptom_213	10827931	0.00394	1.3768127500079572	not_mentioned		not_mentioned	correct	ok	not_mentioned	released	unavailable
Haiku 4.5	imcs21	calibration	10827931	symptom_214	10827931	0.00394	1.3768127500079572	not_mentioned		not_mentioned	correct	ok	not_mentioned	released	unavailable
Haiku 4.5	imcs21	calibration	10827931	symptom_215	10827931	0.00394	1.3768127500079572	not_mentioned		not_mentioned	correct	ok	not_mentioned	released	unavailable
Haiku 4.5	imcs21	calibration	10827931	symptom_216	10827931	0.00394	1.3768127500079572	not_mentioned		not_mentioned	correct	ok	not_mentioned	released	unavailable
Haiku 4.5	imcs21	calibration	10827931	symptom_217	10827931	0.00394	1.3768127500079572	not_mentioned		not_mentioned	correct	ok	not_mentioned	released	unavailable
Haiku 4.5	imcs21	calibration	10827931	symptom_218	10827931	0.00394	1.3768127500079572	not_mentioned		not_mentioned	correct	ok	not_mentioned	released	unavailable
Haiku 4.5	imcs21	calibration	10827931	symptom_219	10827931	0.00394	1.3768127500079572	not_mentioned		not_mentioned	correct	ok	not_mentioned	released	unavailable
Haiku 4.5	imcs21	calibration	10827931	symptom_220	10827931	0.00394	1.3768127500079572	not_mentioned		not_mentioned	correct	ok	not_mentioned	released	unavailable
Haiku 4.5	imcs21	calibration	10827931	symptom_221	10827931	0.00394	1.3768127500079572	not_mentioned		not_mentioned	correct	ok	not_mentioned	released	unavailable
Haiku 4.5	imcs21	calibration	10827931	symptom_222	10827931	0.00394	1.3768127500079572	not_mentioned		not_mentioned	correct	ok	not_mentioned	released	unavailable
Haiku 4.5	imcs21	calibration	10827931	symptom_223	10827931	0.00394	1.3768127500079572	not_mentioned		not_mentioned	correct	ok	not_mentioned	released	unavailable
Haiku 4.5	imcs21	calibration	10827931	symptom_224	10827931	0.00394	1.3768127500079572	not_mentioned		not_mentioned	correct	ok	not_mentioned	released	unavailable
Haiku 4.5	imcs21	calibration	10827931	symptom_225	10827931	0.00394	1.3768127500079572	not_mentioned		not_mentioned	correct	ok	not_mentioned	released	unavailable
Haiku 4.5	imcs21	calibration	10827931	symptom_226	10827931	0.00394	1.3768127500079572	not_mentioned		not_mentioned	correct	ok	not_mentioned	released	unavailable
Haiku 4.5	imcs21	calibration	10827931	symptom_227	10827931	0.00394	1.3768127500079572	not_mentioned		not_mentioned	correct	ok	not_mentioned	released	unavailable
Haiku 4.5	imcs21	calibration	10827931	symptom_228	10827931	0.00394	1.3768127500079572	not_mentioned		not_mentioned	correct	ok	not_mentioned	released	unavailable
Haiku 4.5	imcs21	calibration	10827931	symptom_229	10827931	0.00394	1.3768127500079572	not_mentioned		not_mentioned	correct	ok	not_mentioned	released	unavailable
Haiku 4.5	imcs21	calibration	10827931	symptom_230	10827931	0.00394	1.3768127500079572	not_mentioned		not_mentioned	correct	ok	not_mentioned	released	unavailable
Haiku 4.5	imcs21	calibration	10827931	symptom_231	10827931	0.00394	1.3768127500079572	not_mentioned		not_mentioned	correct	ok	not_mentioned	released	unavailable
Haiku 4.5	imcs21	calibration	10827931	symptom_232	10827931	0.00394	1.3768127500079572	not_mentioned		not_mentioned	correct	ok	not_mentioned	released	unavailable
Haiku 4.5	imcs21	calibration	10827931	symptom_233	10827931	0.00394	1.3768127500079572	not_mentioned		not_mentioned	correct	ok	not_mentioned	released	unavailable
Haiku 4.5	imcs21	calibration	10827931	symptom_234	10827931	0.00394	1.3768127500079572	not_mentioned		not_mentioned	correct	ok	not_mentioned	released	unavailable
Haiku 4.5	imcs21	calibration	10827931	symptom_235	10827931	0.00394	1.3768127500079572	not_mentioned		not_mentioned	correct	ok	not_mentioned	released	unavailable
Haiku 4.5	imcs21	calibration	10827931	symptom_236	10827931	0.00394	1.3768127500079572	not_mentioned		not_mentioned	correct	ok	not_mentioned	released	unavailable
Haiku 4.5	imcs21	calibration	10827931	symptom_237	10827931	0.00394	1.3768127500079572	not_mentioned		not_mentioned	correct	ok	not_mentioned	released	unavailable
Haiku 4.5	imcs21	calibration	10827931	symptom_238	10827931	0.00394	1.3768127500079572	not_mentioned		not_mentioned	correct	ok	not_mentioned	released	unavailable
Haiku 4.5	imcs21	calibration	10827931	symptom_239	10827931	0.00394	1.3768127500079572	not_mentioned		not_mentioned	correct	ok	not_mentioned	released	unavailable
Haiku 4.5	imcs21	calibration	10827931	symptom_240	10827931	0.00394	1.3768127500079572	not_mentioned		not_mentioned	correct	ok	not_mentioned	released	unavailable
Haiku 4.5	imcs21	calibration	10827931	symptom_241	10827931	0.00394	1.3768127500079572	not_mentioned		not_mentioned	correct	ok	not_mentioned	released	unavailable
Haiku 4.5	imcs21	calibration	10827931	symptom_242	10827931	0.00394	1.3768127500079572	not_mentioned		not_mentioned	correct	ok	not_mentioned	released	unavailable
Haiku 4.5	imcs21	calibration	10827931	symptom_243	10827931	0.00394	1.3768127500079572	not_mentioned		not_mentioned	correct	ok	not_mentioned	released	unavailable
Haiku 4.5	imcs21	calibration	10827931	symptom_244	10827931	0.00394	1.3768127500079572	not_mentioned		not_mentioned	correct	ok	not_mentioned	released	unavailable
Haiku 4.5	imcs21	calibration	10827931	symptom_245	10827931	0.00394	1.3768127500079572	not_mentioned		not_mentioned	correct	ok	not_mentioned	released	unavailable
Haiku 4.5	imcs21	calibration	10827931	symptom_246	10827931	0.00394	1.3768127500079572	not_mentioned		not_mentioned	correct	ok	not_mentioned	released	unavailable
Haiku 4.5	imcs21	calibration	10827931	symptom_247	10827931	0.00394	1.3768127500079572	not_mentioned		not_mentioned	correct	ok	not_mentioned	released	unavailable
Haiku 4.5	imcs21	calibration	10827931	symptom_248	10827931	0.00394	1.3768127500079572	not_mentioned		not_mentioned	correct	ok	not_mentioned	released	unavailable
Haiku 4.5	imcs21	calibration	10827931	symptom_249	10827931	0.00394	1.3768127500079572	not_mentioned		not_mentioned	correct	ok	not_mentioned	released	unavailable
Haiku 4.5	imcs21	calibration	10827931	symptom_250	10827931	0.00394	1.3768127500079572	not_mentioned		not_mentioned	correct	ok	not_mentioned	released	unavailable
Haiku 4.5	imcs21	calibration	10827931	symptom_251	10827931	0.00394	1.3768127500079572	not_mentioned		not_mentioned	correct	ok	not_mentioned	released	unavailable
Haiku 4.5	imcs21	calibration	10827931	symptom_252	10827931	0.00394	1.3768127500079572	not_mentioned		not_mentioned	correct	ok	not_mentioned	released	unavailable
Haiku 4.5	imcs21	calibration	10827931	symptom_253	10827931	0.00394	1.3768127500079572	not_mentioned		not_mentioned	correct	ok	not_mentioned	released	unavailable
Haiku 4.5	imcs21	calibration	10827931	symptom_254	10827931	0.00394	1.3768127500079572	not_mentioned		not_mentioned	correct	ok	not_mentioned	released	unavailable
Haiku 4.5	imcs21	calibration	10827931	symptom_255	10827931	0.00394	1.3768127500079572	not_mentioned		not_mentioned	correct	ok	not_mentioned	released	unavailable
Haiku 4.5	imcs21	calibration	10827931	symptom_256	10827931	0.00394	1.3768127500079572	not_mentioned		not_mentioned	correct	ok	not_mentioned	released	unavailable
Haiku 4.5	imcs21	calibration	10827931	symptom_257	10827931	0.00394	1.3768127500079572	not_mentioned		not_mentioned	correct	ok	not_mentioned	released	unavailable
Haiku 4.5	imcs21	calibration	10827931	symptom_258	10827931	0.00394	1.3768127500079572	not_mentioned		not_mentioned	correct	ok	not_mentioned	released	unavailable
Haiku 4.5	imcs21	calibration	10827931	symptom_259	10827931	0.00394	1.3768127500079572	not_mentioned		not_mentioned	correct	ok	not_mentioned	released	unavailable
Haiku 4.5	imcs21	calibration	10827931	symptom_260	10827931	0.00394	1.3768127500079572	not_mentioned		not_mentioned	correct	ok	not_mentioned	released	unavailable
Haiku 4.5	imcs21	calibration	10827931	symptom_261	10827931	0.00394	1.3768127500079572	not_mentioned		not_mentioned	correct	ok	not_mentioned	released	unavailable
Haiku 4.5	imcs21	calibration	10827931	symptom_262	10827931	0.00394	1.3768127500079572	not_mentioned		not_mentioned	correct	ok	not_mentioned	released	unavailable
Haiku 4.5	imcs21	calibration	10827931	symptom_263	10827931	0.00394	1.3768127500079572	not_mentioned		not_mentioned	correct	ok	not_mentioned	released	unavailable
Haiku 4.5	imcs21	calibration	10827931	symptom_264	10827931	0.00394	1.3768127500079572	not_mentioned		not_mentioned	correct	ok	not_mentioned	released	unavailable
Haiku 4.5	imcs21	calibration	10827931	symptom_265	10827931	0.00394	1.3768127500079572	not_mentioned		not_mentioned	correct	ok	not_mentioned	released	unavailable
Haiku 4.5	imcs21	calibration	10827931	symptom_266	10827931	0.00394	1.3768127500079572	not_mentioned		not_mentioned	correct	ok	not_mentioned	released	unavailable
Haiku 4.5	imcs21	calibration	10827931	symptom_267	10827931	0.00394	1.3768127500079572	not_mentioned		not_mentioned	correct	ok	not_mentioned	released	unavailable
Haiku 4.5	imcs21	calibration	10827931	symptom_268	10827931	0.00394	1.3768127500079572	not_mentioned		not_mentioned	correct	ok	not_mentioned	released	unavailable
Haiku 4.5	imcs21	calibration	10827931	symptom_269	10827931	0.00394	1.3768127500079572	not_mentioned		not_mentioned	correct	ok	not_mentioned	released	unavailable
Haiku 4.5	imcs21	calibration	10827931	symptom_270	10827931	0.00394	1.3768127500079572	not_mentioned		not_mentioned	correct	ok	not_mentioned	released	unavailable
Haiku 4.5	imcs21	calibration	10827931	symptom_271	10827931	0.00394	1.3768127500079572	not_mentioned		not_mentioned	correct	ok	not_mentioned	released	unavailable
Haiku 4.5	imcs21	calibration	10827931	symptom_272	10827931	0.00394	1.3768127500079572	not_mentioned		not_mentioned	correct	ok	not_mentioned	released	unavailable
Haiku 4.5	imcs21	calibration	10827931	symptom_273	10827931	0.00394	1.3768127500079572	not_mentioned		not_mentioned	correct	ok	not_mentioned	released	unavailable
Haiku 4.5	imcs21	calibration	10827931	symptom_274	10827931	0.00394	1.3768127500079572	not_mentioned		not_mentioned	correct	ok	not_mentioned	released	unavailable
Haiku 4.5	imcs21	calibration	10827931	symptom_275	10827931	0.00394	1.3768127500079572	not_mentioned		not_mentioned	correct	ok	not_mentioned	released	unavailable
Haiku 4.5	imcs21	calibration	10827931	symptom_276	10827931	0.00394	1.3768127500079572	not_mentioned		not_mentioned	correct	ok	not_mentioned	released	unavailable
Haiku 4.5	imcs21	calibration	10827931	symptom_277	10827931	0.00394	1.3768127500079572	not_mentioned		not_mentioned	correct	ok	not_mentioned	released	unavailable
Haiku 4.5	imcs21	calibration	10827931	symptom_278	10827931	0.00394	1.3768127500079572	not_mentioned		not_mentioned	correct	ok	not_mentioned	released	unavailable
Haiku 4.5	imcs21	calibration	10827931	symptom_279	10827931	0.00394	1.3768127500079572	not_mentioned		not_mentioned	correct	ok	not_mentioned	released	unavailable
Haiku 4.5	imcs21	calibration	10827931	symptom_280	10827931	0.00394	1.3768127500079572	not_mentioned		not_mentioned	correct	ok	not_mentioned	released	unavailable
Haiku 4.5	imcs21	calibration	10827931	symptom_281	10827931	0.00394	1.3768127500079572	not_mentioned		not_mentioned	correct	ok	not_mentioned	released	unavailable
Haiku 4.5	imcs21	calibration	10827931	symptom_282	10827931	0.00394	1.3768127500079572	not_mentioned		not_mentioned	correct	ok	not_mentioned	released	unavailable
Haiku 4.5	imcs21	calibration	10827931	symptom_283	10827931	0.00394	1.3768127500079572	not_mentioned		not_mentioned	correct	ok	not_mentioned	released	unavailable
Haiku 4.5	imcs21	calibration	10827931	symptom_284	10827931	0.00394	1.3768127500079572	not_mentioned		not_mentioned	correct	ok	not_mentioned	released	unavailable
Haiku 4.5	imcs21	calibration	10827931	symptom_285	10827931	0.00394	1.3768127500079572	not_mentioned		not_mentioned	correct	ok	not_mentioned	released	unavailable
Haiku 4.5	imcs21	calibration	10827931	symptom_286	10827931	0.00394	1.3768127500079572	not_mentioned		not_mentioned	correct	ok	not_mentioned	released	unavailable
Haiku 4.5	imcs21	calibration	10827931	symptom_287	10827931	0.00394	1.3768127500079572	not_mentioned		not_mentioned	correct	ok	not_mentioned	released	unavailable
Haiku 4.5	imcs21	calibration	10827931	symptom_288	10827931	0.00394	1.3768127500079572	not_mentioned		not_mentioned	correct	ok	not_mentioned	released	unavailable
Haiku 4.5	imcs21	calibration	10827931	symptom_289	10827931	0.00394	1.3768127500079572	not_mentioned		not_mentioned	correct	ok	not_mentioned	released	unavailable
Haiku 4.5	imcs21	calibration	10827931	symptom_290	10827931	0.00394	1.3768127500079572	not_mentioned		not_mentioned	correct	ok	not_mentioned	released	unavailable
Haiku 4.5	imcs21	calibration	10827931	symptom_291	10827931	0.00394	1.3768127500079572	not_mentioned		not_mentioned	correct	ok	not_mentioned	released	unavailable
Haiku 4.5	imcs21	calibration	10827931	symptom_292	10827931	0.00394	1.3768127500079572	not_mentioned		not_mentioned	correct	ok	not_mentioned	released	unavailable
Haiku 4.5	imcs21	calibration	10827931	symptom_293	10827931	0.00394	1.3768127500079572	not_mentioned		not_mentioned	correct	ok	not_mentioned	released	unavailable
Haiku 4.5	imcs21	calibration	10827931	symptom_294	10827931	0.00394	1.3768127500079572	not_mentioned		not_mentioned	correct	ok	not_mentioned	released	unavailable
Haiku 4.5	imcs21	calibration	10827931	symptom_295	10827931	0.00394	1.3768127500079572	not_mentioned		not_mentioned	correct	ok	not_mentioned	released	unavailable
Haiku 4.5	imcs21	calibration	10827931	symptom_296	10827931	0.00394	1.3768127500079572	not_mentioned		not_mentioned	correct	ok	not_mentioned	released	unavailable
Haiku 4.5	imcs21	calibration	10827931	symptom_297	10827931	0.00394	1.3768127500079572	not_mentioned		not_mentioned	correct	ok	not_mentioned	released	unavailable
Haiku 4.5	imcs21	calibration	10827931	symptom_298	10827931	0.00394	1.3768127500079572	not_mentioned		not_mentioned	correct	ok	not_mentioned	released	unavailable
Haiku 4.5	imcs21	calibration	10827931	symptom_299	10827931	0.00394	1.3768127500079572	not_mentioned		not_mentioned	correct	ok	not_mentioned	released	unavailable
Haiku 4.5	imcs21	calibration	10827931	symptom_300	10827931	0.00394	1.3768127500079572	not_mentioned		not_mentioned	correct	ok	not_mentioned	released	unavailable
Haiku 4.5	imcs21	calibration	10827931	symptom_301	10827931	0.00394	1.3768127500079572	not_mentioned		not_mentioned	correct	ok	not_mentioned	released	unavailable
Haiku 4.5	imcs21	calibration	10827931	symptom_302	10827931	0.00394	1.3768127500079572	not_mentioned		not_mentioned	correct	ok	not_mentioned	released	unavailable
Haiku 4.5	imcs21	calibration	10827931	symptom_303	10827931	0.00394	1.3768127500079572	not_mentioned		not_mentioned	correct	ok	not_mentioned	released	unavailable
Haiku 4.5	imcs21	calibration	10827931	symptom_304	10827931	0.00394	1.3768127500079572	not_mentioned		not_mentioned	correct	ok	not_mentioned	released	unavailable
Haiku 4.5	imcs21	calibration	10827931	symptom_305	10827931	0.00394	1.3768127500079572	not_mentioned		not_mentioned	correct	ok	not_mentioned	released	unavailable
Haiku 4.5	imcs21	calibration	10827931	symptom_306	10827931	0.00394	1.3768127500079572	not_mentioned		not_mentioned	correct	ok	not_mentioned	released	unavailable
Haiku 4.5	imcs21	calibration	10827931	symptom_307	10827931	0.00394	1.3768127500079572	not_mentioned		not_mentioned	correct	ok	not_mentioned	released	unavailable
Haiku 4.5	imcs21	calibration	10827931	symptom_308	10827931	0.00394	1.3768127500079572	not_mentioned		not_mentioned	correct	ok	not_mentioned	released	unavailable
Haiku 4.5	imcs21	calibration	10827931	symptom_309	10827931	0.00394	1.3768127500079572	not_mentioned		not_mentioned	correct	ok	not_mentioned	released	unavailable
Haiku 4.5	imcs21	calibration	10827931	symptom_310	10827931	0.00394	1.3768127500079572	not_mentioned		not_mentioned	correct	ok	not_mentioned	released	unavailable
Haiku 4.5	imcs21	calibration	10827931	symptom_311	10827931	0.00394	1.3768127500079572	not_mentioned		not_mentioned	correct	ok	not_mentioned	released	unavailable
Haiku 4.5	imcs21	calibration	10827931	symptom_312	10827931	0.00394	1.3768127500079572	not_mentioned		not_mentioned	correct	ok	not_mentioned	released	unavailable
Haiku 4.5	imcs21	calibration	10827931	symptom_313	10827931	0.00394	1.3768127500079572	not_mentioned		not_mentioned	correct	ok	not_mentioned	released	unavailable
Haiku 4.5	imcs21	calibration	10827931	symptom_314	10827931	0.00394	1.3768127500079572	not_mentioned		not_mentioned	correct	ok	not_mentioned	released	unavailable
Haiku 4.5	imcs21	calibration	10827931	symptom_315	10827931	0.00394	1.3768127500079572	not_mentioned		not_mentioned	correct	ok	not_mentioned	released	unavailable
Haiku 4.5	imcs21	calibration	10827931	symptom_316	10827931	0.00394	1.3768127500079572	not_mentioned		not_mentioned	correct	ok	not_mentioned	released	unavailable
Haiku 4.5	imcs21	calibration	10827931	symptom_317	10827931	0.00394	1.3768127500079572	not_mentioned		not_mentioned	correct	ok	not_mentioned	released	unavailable
Haiku 4.5	imcs21	calibration	10827931	symptom_318	10827931	0.00394	1.3768127500079572	not_mentioned		not_mentioned	correct	ok	not_mentioned	released	unavailable
Haiku 4.5	imcs21	calibration	10827931	symptom_319	10827931	0.00394	1.3768127500079572	not_mentioned		not_mentioned	correct	ok	not_mentioned	released	unavailable
Haiku 4.5	imcs21	calibration	10827931	symptom_320	10827931	0.00394	1.3768127500079572	not_mentioned		not_mentioned	correct	ok	not_mentioned	released	unavailable
Haiku 4.5	imcs21	calibration	10827931	symptom_321	10827931	0.00394	1.3768127500079572	not_mentioned		not_mentioned	correct	ok	not_mentioned	released	unavailable
Haiku 4.5	imcs21	calibration	10827931	symptom_322	10827931	0.00394	1.3768127500079572	not_mentioned		not_mentioned	correct	ok	not_mentioned	released	unavailable
Haiku 4.5	imcs21	calibration	10827931	symptom_323	10827931	0.00394	1.3768127500079572	not_mentioned		not_mentioned	correct	ok	not_mentioned	released	unavailable
Haiku 4.5	imcs21	calibration	10827931	symptom_324	10827931	0.00394	1.3768127500079572	not_mentioned		not_mentioned	correct	ok	not_mentioned	released	unavailable
Haiku 4.5	imcs21	calibration	10827931	symptom_325	10827931	0.00394	1.3768127500079572	not_mentioned		not_mentioned	correct	ok	not_mentioned	released	unavailable
Haiku 4.5	imcs21	calibration	10827931	symptom_326	10827931	0.00394	1.3768127500079572	not_mentioned		not_mentioned	correct	ok	not_mentioned	released	unavailable
Haiku 4.5	imcs21	calibration	10827931	symptom_327	10827931	0.00394	1.3768127500079572	not_mentioned		not_mentioned	correct	ok	not_mentioned	released	unavailable
Haiku 4.5	imcs21	calibration	10827931	symptom_328	10827931	0.00394	1.3768127500079572	not_mentioned		not_mentioned	correct	ok	not_mentioned	released	unavailable
Haiku 4.5	imcs21	calibration	10827931	symptom_329	10827931	0.00394	1.3768127500079572	not_mentioned		not_mentioned	correct	ok	not_mentioned	released	unavailable
Haiku 4.5	imcs21	calibration	10827931	symptom_330	10827931	0.00394	1.3768127500079572	not_mentioned		not_mentioned	correct	ok	not_mentioned	released	unavailable
Haiku 4.5	imcs21	calibration	10828325	symptom_000	10828325	0.004221	1.8861636249348521	positive	0.95	positive	correct	ok	positive	released	reported_percentage
Haiku 4.5	imcs21	calibration	10828325	symptom_001	10828325	0.004221	1.8861636249348521	negative	0.95	negative	correct	ok	negative	released	reported_percentage
Haiku 4.5	imcs21	calibration	10828325	symptom_002	10828325	0.004221	1.8861636249348521	positive	0.95	positive	correct	ok	positive	released	reported_percentage
Haiku 4.5	imcs21	calibration	10828325	symptom_003	10828325	0.004221	1.8861636249348521	positive	0.95	positive	correct	ok	positive	released	reported_percentage
Haiku 4.5	imcs21	calibration	10828325	symptom_004	10828325	0.004221	1.8861636249348521	not_mentioned		not_mentioned	correct	ok	not_mentioned	released	unavailable
Haiku 4.5	imcs21	calibration	10828325	symptom_005	10828325	0.004221	1.8861636249348521	positive	0.9	positive	correct	ok	positive	released	reported_percentage
Haiku 4.5	imcs21	calibration	10828325	symptom_006	10828325	0.004221	1.8861636249348521	not_mentioned		not_mentioned	correct	ok	not_mentioned	released	unavailable
Haiku 4.5	imcs21	calibration	10828325	symptom_007	10828325	0.004221	1.8861636249348521	not_mentioned		not_mentioned	correct	ok	not_mentioned	released	unavailable
Haiku 4.5	imcs21	calibration	10828325	symptom_008	10828325	0.004221	1.8861636249348521	not_mentioned		not_mentioned	correct	ok	not_mentioned	released	unavailable
Haiku 4.5	imcs21	calibration	10828325	symptom_009	10828325	0.004221	1.8861636249348521	not_mentioned		not_mentioned	correct	ok	not_mentioned	released	unavailable
Haiku 4.5	imcs21	calibration	10828325	symptom_010	10828325	0.004221	1.8861636249348521	not_mentioned		not_mentioned	correct	ok	not_mentioned	released	unavailable
Haiku 4.5	imcs21	calibration	10828325	symptom_011	10828325	0.004221	1.8861636249348521	not_mentioned		not_mentioned	correct	ok	not_mentioned	released	unavailable
Haiku 4.5	imcs21	calibration	10828325	symptom_012	10828325	0.004221	1.8861636249348521	not_mentioned		not_mentioned	correct	ok	not_mentioned	released	unavailable
Haiku 4.5	imcs21	calibration	10828325	symptom_013	10828325	0.004221	1.8861636249348521	negative	0.9	negative	correct	ok	negative	released	reported_percentage
Haiku 4.5	imcs21	calibration	10828325	symptom_014	10828325	0.004221	1.8861636249348521	not_mentioned		not_mentioned	correct	ok	not_mentioned	released	unavailable
Haiku 4.5	imcs21	calibration	10828325	symptom_015	10828325	0.004221	1.8861636249348521	not_mentioned		not_mentioned	correct	ok	not_mentioned	released	unavailable
Haiku 4.5	imcs21	calibration	10828325	symptom_016	10828325	0.004221	1.8861636249348521	not_mentioned		not_mentioned	correct	ok	not_mentioned	released	unavailable
Haiku 4.5	imcs21	calibration	10828325	symptom_017	10828325	0.004221	1.8861636249348521	not_mentioned		not_mentioned	correct	ok	not_mentioned	released	unavailable
Haiku 4.5	imcs21	calibration	10828325	symptom_018	10828325	0.004221	1.8861636249348521	not_mentioned		not_mentioned	correct	ok	not_mentioned	released	unavailable
Haiku 4.5	imcs21	calibration	10828325	symptom_019	10828325	0.004221	1.8861636249348521	not_mentioned		not_mentioned	correct	ok	not_mentioned	released	unavailable
Haiku 4.5	imcs21	calibration	10828325	symptom_020	10828325	0.004221	1.8861636249348521	not_mentioned		not_mentioned	correct	ok	not_mentioned	released	unavailable
Haiku 4.5	imcs21	calibration	10828325	symptom_021	10828325	0.004221	1.8861636249348521	not_mentioned		not_mentioned	correct	ok	not_mentioned	released	unavailable
Haiku 4.5	imcs21	calibration	10828325	symptom_022	10828325	0.004221	1.8861636249348521	not_mentioned		not_mentioned	correct	ok	not_mentioned	released	unavailable
Haiku 4.5	imcs21	calibration	10828325	symptom_023	10828325	0.004221	1.8861636249348521	not_mentioned		not_mentioned	correct	ok	not_mentioned	released	unavailable
Haiku 4.5	imcs21	calibration	10828325	symptom_024	10828325	0.004221	1.8861636249348521	not_mentioned		not_mentioned	correct	ok	not_mentioned	released	unavailable
Haiku 4.5	imcs21	calibration	10828325	symptom_025	10828325	0.004221	1.8861636249348521	negative	0.85	negative	correct	ok	negative	released	reported_percentage
Haiku 4.5	imcs21	calibration	10828325	symptom_026	10828325	0.004221	1.8861636249348521	not_mentioned		not_mentioned	correct	ok	not_mentioned	released	unavailable
Haiku 4.5	imcs21	calibration	10828325	symptom_027	10828325	0.004221	1.8861636249348521	not_mentioned		not_mentioned	correct	ok	not_mentioned	released	unavailable
Haiku 4.5	imcs21	calibration	10828325	symptom_028	10828325	0.004221	1.8861636249348521	not_mentioned		not_mentioned	correct	ok	not_mentioned	released	unavailable
Haiku 4.5	imcs21	calibration	10828325	symptom_029	10828325	0.004221	1.8861636249348521	not_mentioned		not_mentioned	correct	ok	not_mentioned	released	unavailable
Haiku 4.5	imcs21	calibration	10828325	symptom_030	10828325	0.004221	1.8861636249348521	not_mentioned		not_mentioned	correct	ok	not_mentioned	released	unavailable
Haiku 4.5	imcs21	calibration	10828325	symptom_031	10828325	0.004221	1.8861636249348521	not_mentioned		not_mentioned	correct	ok	not_mentioned	released	unavailable
Haiku 4.5	imcs21	calibration	10828325	symptom_032	10828325	0.004221	1.8861636249348521	not_mentioned		not_mentioned	correct	ok	not_mentioned	released	unavailable
Haiku 4.5	imcs21	calibration	10828325	symptom_033	10828325	0.004221	1.8861636249348521	not_mentioned		not_mentioned	correct	ok	not_mentioned	released	unavailable
Haiku 4.5	imcs21	calibration	10828325	symptom_034	10828325	0.004221	1.8861636249348521	not_mentioned		not_mentioned	correct	ok	not_mentioned	released	unavailable
Haiku 4.5	imcs21	calibration	10828325	symptom_035	10828325	0.004221	1.8861636249348521	not_mentioned		not_mentioned	correct	ok	not_mentioned	released	unavailable
Haiku 4.5	imcs21	calibration	10828325	symptom_036	10828325	0.004221	1.8861636249348521	not_mentioned		not_mentioned	correct	ok	not_mentioned	released	unavailable
Haiku 4.5	imcs21	calibration	10828325	symptom_037	10828325	0.004221	1.8861636249348521	not_mentioned		not_mentioned	correct	ok	not_mentioned	released	unavailable
Haiku 4.5	imcs21	calibration	10828325	symptom_038	10828325	0.004221	1.8861636249348521	not_mentioned		not_mentioned	correct	ok	not_mentioned	released	unavailable
Haiku 4.5	imcs21	calibration	10828325	symptom_039	10828325	0.004221	1.8861636249348521	not_mentioned		not_mentioned	correct	ok	not_mentioned	released	unavailable
Haiku 4.5	imcs21	calibration	10828325	symptom_040	10828325	0.004221	1.8861636249348521	not_mentioned		not_mentioned	correct	ok	not_mentioned	released	unavailable
Haiku 4.5	imcs21	calibration	10828325	symptom_041	10828325	0.004221	1.8861636249348521	not_mentioned		not_mentioned	correct	ok	not_mentioned	released	unavailable
Haiku 4.5	imcs21	calibration	10828325	symptom_042	10828325	0.004221	1.8861636249348521	not_mentioned		not_mentioned	correct	ok	not_mentioned	released	unavailable
Haiku 4.5	imcs21	calibration	10828325	symptom_043	10828325	0.004221	1.8861636249348521	positive	0.85	positive	correct	ok	positive	released	reported_percentage
Haiku 4.5	imcs21	calibration	10828325	symptom_044	10828325	0.004221	1.8861636249348521	not_mentioned		uncertain	incorrect	ok	uncertain	released	unavailable
Haiku 4.5	imcs21	calibration	10828325	symptom_045	10828325	0.004221	1.8861636249348521	not_mentioned		not_mentioned	correct	ok	not_mentioned	released	unavailable
Haiku 4.5	imcs21	calibration	10828325	symptom_046	10828325	0.004221	1.8861636249348521	not_mentioned		not_mentioned	correct	ok	not_mentioned	released	unavailable
Haiku 4.5	imcs21	calibration	10828325	symptom_047	10828325	0.004221	1.8861636249348521	not_mentioned		not_mentioned	correct	ok	not_mentioned	released	unavailable
Haiku 4.5	imcs21	calibration	10828325	symptom_048	10828325	0.004221	1.8861636249348521	not_mentioned		not_mentioned	correct	ok	not_mentioned	released	unavailable
Haiku 4.5	imcs21	calibration	10828325	symptom_049	10828325	0.004221	1.8861636249348521	not_mentioned		not_mentioned	correct	ok	not_mentioned	released	unavailable
Haiku 4.5	imcs21	calibration	10828325	symptom_050	10828325	0.004221	1.8861636249348521	not_mentioned		not_mentioned	correct	ok	not_mentioned	released	unavailable
Haiku 4.5	imcs21	calibration	10828325	symptom_051	10828325	0.004221	1.8861636249348521	not_mentioned		not_mentioned	correct	ok	not_mentioned	released	unavailable
Haiku 4.5	imcs21	calibration	10828325	symptom_052	10828325	0.004221	1.8861636249348521	not_mentioned		not_mentioned	correct	ok	not_mentioned	released	unavailable
Haiku 4.5	imcs21	calibration	10828325	symptom_053	10828325	0.004221	1.8861636249348521	not_mentioned		not_mentioned	correct	ok	not_mentioned	released	unavailable
Haiku 4.5	imcs21	calibration	10828325	symptom_054	10828325	0.004221	1.8861636249348521	not_mentioned		not_mentioned	correct	ok	not_mentioned	released	unavailable
Haiku 4.5	imcs21	calibration	10828325	symptom_055	10828325	0.004221	1.8861636249348521	not_mentioned		not_mentioned	correct	ok	not_mentioned	released	unavailable
Haiku 4.5	imcs21	calibration	10828325	symptom_056	10828325	0.004221	1.8861636249348521	not_mentioned		not_mentioned	correct	ok	not_mentioned	released	unavailable
Haiku 4.5	imcs21	calibration	10828325	symptom_057	10828325	0.004221	1.8861636249348521	not_mentioned		not_mentioned	correct	ok	not_mentioned	released	unavailable
Haiku 4.5	imcs21	calibration	10828325	symptom_058	10828325	0.004221	1.8861636249348521	not_mentioned		not_mentioned	correct	ok	not_mentioned	released	unavailable
Haiku 4.5	imcs21	calibration	10828325	symptom_059	10828325	0.004221	1.8861636249348521	not_mentioned		not_mentioned	correct	ok	not_mentioned	released	unavailable
Haiku 4.5	imcs21	calibration	10828325	symptom_060	10828325	0.004221	1.8861636249348521	not_mentioned		not_mentioned	correct	ok	not_mentioned	released	unavailable
Haiku 4.5	imcs21	calibration	10828325	symptom_061	10828325	0.004221	1.8861636249348521	not_mentioned		not_mentioned	correct	ok	not_mentioned	released	unavailable
Haiku 4.5	imcs21	calibration	10828325	symptom_062	10828325	0.004221	1.8861636249348521	not_mentioned		not_mentioned	correct	ok	not_mentioned	released	unavailable
Haiku 4.5	imcs21	calibration	10828325	symptom_063	10828325	0.004221	1.8861636249348521	not_mentioned		not_mentioned	correct	ok	not_mentioned	released	unavailable
Haiku 4.5	imcs21	calibration	10828325	symptom_064	10828325	0.004221	1.8861636249348521	not_mentioned		not_mentioned	correct	ok	not_mentioned	released	unavailable
Haiku 4.5	imcs21	calibration	10828325	symptom_065	10828325	0.004221	1.8861636249348521	not_mentioned		not_mentioned	correct	ok	not_mentioned	released	unavailable
Haiku 4.5	imcs21	calibration	10828325	symptom_066	10828325	0.004221	1.8861636249348521	not_mentioned		not_mentioned	correct	ok	not_mentioned	released	unavailable
Haiku 4.5	imcs21	calibration	10828325	symptom_067	10828325	0.004221	1.8861636249348521	not_mentioned		not_mentioned	correct	ok	not_mentioned	released	unavailable
Haiku 4.5	imcs21	calibration	10828325	symptom_068	10828325	0.004221	1.8861636249348521	not_mentioned		not_mentioned	correct	ok	not_mentioned	released	unavailable
Haiku 4.5	imcs21	calibration	10828325	symptom_069	10828325	0.004221	1.8861636249348521	not_mentioned		not_mentioned	correct	ok	not_mentioned	released	unavailable
Haiku 4.5	imcs21	calibration	10828325	symptom_070	10828325	0.004221	1.8861636249348521	not_mentioned		not_mentioned	correct	ok	not_mentioned	released	unavailable
Haiku 4.5	imcs21	calibration	10828325	symptom_071	10828325	0.004221	1.8861636249348521	not_mentioned		not_mentioned	correct	ok	not_mentioned	released	unavailable
Haiku 4.5	imcs21	calibration	10828325	symptom_072	10828325	0.004221	1.8861636249348521	not_mentioned		not_mentioned	correct	ok	not_mentioned	released	unavailable
Haiku 4.5	imcs21	calibration	10828325	symptom_073	10828325	0.004221	1.8861636249348521	not_mentioned		not_mentioned	correct	ok	not_mentioned	released	unavailable
Haiku 4.5	imcs21	calibration	10828325	symptom_074	10828325	0.004221	1.8861636249348521	not_mentioned		not_mentioned	correct	ok	not_mentioned	released	unavailable
Haiku 4.5	imcs21	calibration	10828325	symptom_075	10828325	0.004221	1.8861636249348521	not_mentioned		not_mentioned	correct	ok	not_mentioned	released	unavailable
Haiku 4.5	imcs21	calibration	10828325	symptom_076	10828325	0.004221	1.8861636249348521	not_mentioned		not_mentioned	correct	ok	not_mentioned	released	unavailable
Haiku 4.5	imcs21	calibration	10828325	symptom_077	10828325	0.004221	1.8861636249348521	not_mentioned		not_mentioned	correct	ok	not_mentioned	released	unavailable
Haiku 4.5	imcs21	calibration	10828325	symptom_078	10828325	0.004221	1.8861636249348521	not_mentioned		not_mentioned	correct	ok	not_mentioned	released	unavailable
Haiku 4.5	imcs21	calibration	10828325	symptom_079	10828325	0.004221	1.8861636249348521	not_mentioned		not_mentioned	correct	ok	not_mentioned	released	unavailable
Haiku 4.5	imcs21	calibration	10828325	symptom_080	10828325	0.004221	1.8861636249348521	not_mentioned		not_mentioned	correct	ok	not_mentioned	released	unavailable
Haiku 4.5	imcs21	calibration	10828325	symptom_081	10828325	0.004221	1.8861636249348521	not_mentioned		not_mentioned	correct	ok	not_mentioned	released	unavailable
Haiku 4.5	imcs21	calibration	10828325	symptom_082	10828325	0.004221	1.8861636249348521	not_mentioned		not_mentioned	correct	ok	not_mentioned	released	unavailable
Haiku 4.5	imcs21	calibration	10828325	symptom_083	10828325	0.004221	1.8861636249348521	not_mentioned		not_mentioned	correct	ok	not_mentioned	released	unavailable
Haiku 4.5	imcs21	calibration	10828325	symptom_084	10828325	0.004221	1.8861636249348521	not_mentioned		not_mentioned	correct	ok	not_mentioned	released	unavailable
Haiku 4.5	imcs21	calibration	10828325	symptom_085	10828325	0.004221	1.8861636249348521	not_mentioned		not_mentioned	correct	ok	not_mentioned	released	unavailable
Haiku 4.5	imcs21	calibration	10828325	symptom_086	10828325	0.004221	1.8861636249348521	not_mentioned		not_mentioned	correct	ok	not_mentioned	released	unavailable
Haiku 4.5	imcs21	calibration	10828325	symptom_087	10828325	0.004221	1.8861636249348521	not_mentioned		not_mentioned	correct	ok	not_mentioned	released	unavailable
Haiku 4.5	imcs21	calibration	10828325	symptom_088	10828325	0.004221	1.8861636249348521	not_mentioned		not_mentioned	correct	ok	not_mentioned	released	unavailable
Haiku 4.5	imcs21	calibration	10828325	symptom_089	10828325	0.004221	1.8861636249348521	not_mentioned		not_mentioned	correct	ok	not_mentioned	released	unavailable
Haiku 4.5	imcs21	calibration	10828325	symptom_090	10828325	0.004221	1.8861636249348521	not_mentioned		not_mentioned	correct	ok	not_mentioned	released	unavailable
Haiku 4.5	imcs21	calibration	10828325	symptom_091	10828325	0.004221	1.8861636249348521	not_mentioned		not_mentioned	correct	ok	not_mentioned	released	unavailable
Haiku 4.5	imcs21	calibration	10828325	symptom_092	10828325	0.004221	1.8861636249348521	not_mentioned		not_mentioned	correct	ok	not_mentioned	released	unavailable
Haiku 4.5	imcs21	calibration	10828325	symptom_093	10828325	0.004221	1.8861636249348521	not_mentioned		not_mentioned	correct	ok	not_mentioned	released	unavailable
Haiku 4.5	imcs21	calibration	10828325	symptom_094	10828325	0.004221	1.8861636249348521	not_mentioned		not_mentioned	correct	ok	not_mentioned	released	unavailable
Haiku 4.5	imcs21	calibration	10828325	symptom_095	10828325	0.004221	1.8861636249348521	not_mentioned		not_mentioned	correct	ok	not_mentioned	released	unavailable
Haiku 4.5	imcs21	calibration	10828325	symptom_096	10828325	0.004221	1.8861636249348521	not_mentioned		not_mentioned	correct	ok	not_mentioned	released	unavailable
Haiku 4.5	imcs21	calibration	10828325	symptom_097	10828325	0.004221	1.8861636249348521	not_mentioned		not_mentioned	correct	ok	not_mentioned	released	unavailable
Haiku 4.5	imcs21	calibration	10828325	symptom_098	10828325	0.004221	1.8861636249348521	not_mentioned		not_mentioned	correct	ok	not_mentioned	released	unavailable
Haiku 4.5	imcs21	calibration	10828325	symptom_099	10828325	0.004221	1.8861636249348521	not_mentioned		not_mentioned	correct	ok	not_mentioned	released	unavailable
Haiku 4.5	imcs21	calibration	10828325	symptom_100	10828325	0.004221	1.8861636249348521	not_mentioned		not_mentioned	correct	ok	not_mentioned	released	unavailable
Haiku 4.5	imcs21	calibration	10828325	symptom_101	10828325	0.004221	1.8861636249348521	not_mentioned		not_mentioned	correct	ok	not_mentioned	released	unavailable
Haiku 4.5	imcs21	calibration	10828325	symptom_102	10828325	0.004221	1.8861636249348521	not_mentioned		not_mentioned	correct	ok	not_mentioned	released	unavailable
Haiku 4.5	imcs21	calibration	10828325	symptom_103	10828325	0.004221	1.8861636249348521	not_mentioned		not_mentioned	correct	ok	not_mentioned	released	unavailable
Haiku 4.5	imcs21	calibration	10828325	symptom_104	10828325	0.004221	1.8861636249348521	not_mentioned		not_mentioned	correct	ok	not_mentioned	released	unavailable
Haiku 4.5	imcs21	calibration	10828325	symptom_105	10828325	0.004221	1.8861636249348521	not_mentioned		not_mentioned	correct	ok	not_mentioned	released	unavailable
Haiku 4.5	imcs21	calibration	10828325	symptom_106	10828325	0.004221	1.8861636249348521	not_mentioned		not_mentioned	correct	ok	not_mentioned	released	unavailable
Haiku 4.5	imcs21	calibration	10828325	symptom_107	10828325	0.004221	1.8861636249348521	not_mentioned		not_mentioned	correct	ok	not_mentioned	released	unavailable
Haiku 4.5	imcs21	calibration	10828325	symptom_108	10828325	0.004221	1.8861636249348521	not_mentioned		not_mentioned	correct	ok	not_mentioned	released	unavailable
Haiku 4.5	imcs21	calibration	10828325	symptom_109	10828325	0.004221	1.8861636249348521	not_mentioned		not_mentioned	correct	ok	not_mentioned	released	unavailable
Haiku 4.5	imcs21	calibration	10828325	symptom_110	10828325	0.004221	1.8861636249348521	not_mentioned		not_mentioned	correct	ok	not_mentioned	released	unavailable
Haiku 4.5	imcs21	calibration	10828325	symptom_111	10828325	0.004221	1.8861636249348521	not_mentioned		not_mentioned	correct	ok	not_mentioned	released	unavailable
Haiku 4.5	imcs21	calibration	10828325	symptom_112	10828325	0.004221	1.8861636249348521	not_mentioned		not_mentioned	correct	ok	not_mentioned	released	unavailable
Haiku 4.5	imcs21	calibration	10828325	symptom_113	10828325	0.004221	1.8861636249348521	not_mentioned		not_mentioned	correct	ok	not_mentioned	released	unavailable
Haiku 4.5	imcs21	calibration	10828325	symptom_114	10828325	0.004221	1.8861636249348521	not_mentioned		not_mentioned	correct	ok	not_mentioned	released	unavailable
Haiku 4.5	imcs21	calibration	10828325	symptom_115	10828325	0.004221	1.8861636249348521	not_mentioned		not_mentioned	correct	ok	not_mentioned	released	unavailable
Haiku 4.5	imcs21	calibration	10828325	symptom_116	10828325	0.004221	1.8861636249348521	not_mentioned		not_mentioned	correct	ok	not_mentioned	released	unavailable
Haiku 4.5	imcs21	calibration	10828325	symptom_117	10828325	0.004221	1.8861636249348521	not_mentioned		not_mentioned	correct	ok	not_mentioned	released	unavailable
Haiku 4.5	imcs21	calibration	10828325	symptom_118	10828325	0.004221	1.8861636249348521	not_mentioned		not_mentioned	correct	ok	not_mentioned	released	unavailable
Haiku 4.5	imcs21	calibration	10828325	symptom_119	10828325	0.004221	1.8861636249348521	not_mentioned		not_mentioned	correct	ok	not_mentioned	released	unavailable
Haiku 4.5	imcs21	calibration	10828325	symptom_120	10828325	0.004221	1.8861636249348521	not_mentioned		not_mentioned	correct	ok	not_mentioned	released	unavailable
Haiku 4.5	imcs21	calibration	10828325	symptom_121	10828325	0.004221	1.8861636249348521	not_mentioned		not_mentioned	correct	ok	not_mentioned	released	unavailable
Haiku 4.5	imcs21	calibration	10828325	symptom_122	10828325	0.004221	1.8861636249348521	not_mentioned		not_mentioned	correct	ok	not_mentioned	released	unavailable
Haiku 4.5	imcs21	calibration	10828325	symptom_123	10828325	0.004221	1.8861636249348521	not_mentioned		not_mentioned	correct	ok	not_mentioned	released	unavailable
Haiku 4.5	imcs21	calibration	10828325	symptom_124	10828325	0.004221	1.8861636249348521	not_mentioned		not_mentioned	correct	ok	not_mentioned	released	unavailable
Haiku 4.5	imcs21	calibration	10828325	symptom_125	10828325	0.004221	1.8861636249348521	not_mentioned		not_mentioned	correct	ok	not_mentioned	released	unavailable
Haiku 4.5	imcs21	calibration	10828325	symptom_126	10828325	0.004221	1.8861636249348521	not_mentioned		not_mentioned	correct	ok	not_mentioned	released	unavailable
Haiku 4.5	imcs21	calibration	10828325	symptom_127	10828325	0.004221	1.8861636249348521	not_mentioned		not_mentioned	correct	ok	not_mentioned	released	unavailable
Haiku 4.5	imcs21	calibration	10828325	symptom_128	10828325	0.004221	1.8861636249348521	not_mentioned		not_mentioned	correct	ok	not_mentioned	released	unavailable
Haiku 4.5	imcs21	calibration	10828325	symptom_129	10828325	0.004221	1.8861636249348521	not_mentioned		not_mentioned	correct	ok	not_mentioned	released	unavailable
Haiku 4.5	imcs21	calibration	10828325	symptom_130	10828325	0.004221	1.8861636249348521	not_mentioned		not_mentioned	correct	ok	not_mentioned	released	unavailable
Haiku 4.5	imcs21	calibration	10828325	symptom_131	10828325	0.004221	1.8861636249348521	not_mentioned		not_mentioned	correct	ok	not_mentioned	released	unavailable
Haiku 4.5	imcs21	calibration	10828325	symptom_132	10828325	0.004221	1.8861636249348521	not_mentioned		not_mentioned	correct	ok	not_mentioned	released	unavailable
Haiku 4.5	imcs21	calibration	10828325	symptom_133	10828325	0.004221	1.8861636249348521	not_mentioned		not_mentioned	correct	ok	not_mentioned	released	unavailable
Haiku 4.5	imcs21	calibration	10828325	symptom_134	10828325	0.004221	1.8861636249348521	not_mentioned		not_mentioned	correct	ok	not_mentioned	released	unavailable
Haiku 4.5	imcs21	calibration	10828325	symptom_135	10828325	0.004221	1.8861636249348521	not_mentioned		not_mentioned	correct	ok	not_mentioned	released	unavailable
Haiku 4.5	imcs21	calibration	10828325	symptom_136	10828325	0.004221	1.8861636249348521	not_mentioned		not_mentioned	correct	ok	not_mentioned	released	unavailable
Haiku 4.5	imcs21	calibration	10828325	symptom_137	10828325	0.004221	1.8861636249348521	not_mentioned		not_mentioned	correct	ok	not_mentioned	released	unavailable
Haiku 4.5	imcs21	calibration	10828325	symptom_138	10828325	0.004221	1.8861636249348521	not_mentioned		not_mentioned	correct	ok	not_mentioned	released	unavailable
Haiku 4.5	imcs21	calibration	10828325	symptom_139	10828325	0.004221	1.8861636249348521	not_mentioned		not_mentioned	correct	ok	not_mentioned	released	unavailable
Haiku 4.5	imcs21	calibration	10828325	symptom_140	10828325	0.004221	1.8861636249348521	not_mentioned		not_mentioned	correct	ok	not_mentioned	released	unavailable
Haiku 4.5	imcs21	calibration	10828325	symptom_141	10828325	0.004221	1.8861636249348521	not_mentioned		not_mentioned	correct	ok	not_mentioned	released	unavailable
Haiku 4.5	imcs21	calibration	10828325	symptom_142	10828325	0.004221	1.8861636249348521	not_mentioned		not_mentioned	correct	ok	not_mentioned	released	unavailable
Haiku 4.5	imcs21	calibration	10828325	symptom_143	10828325	0.004221	1.8861636249348521	not_mentioned		not_mentioned	correct	ok	not_mentioned	released	unavailable
Haiku 4.5	imcs21	calibration	10828325	symptom_144	10828325	0.004221	1.8861636249348521	not_mentioned		not_mentioned	correct	ok	not_mentioned	released	unavailable
Haiku 4.5	imcs21	calibration	10828325	symptom_145	10828325	0.004221	1.8861636249348521	not_mentioned		not_mentioned	correct	ok	not_mentioned	released	unavailable
Haiku 4.5	imcs21	calibration	10828325	symptom_146	10828325	0.004221	1.8861636249348521	not_mentioned		not_mentioned	correct	ok	not_mentioned	released	unavailable
Haiku 4.5	imcs21	calibration	10828325	symptom_147	10828325	0.004221	1.8861636249348521	not_mentioned		not_mentioned	correct	ok	not_mentioned	released	unavailable
Haiku 4.5	imcs21	calibration	10828325	symptom_148	10828325	0.004221	1.8861636249348521	not_mentioned		not_mentioned	correct	ok	not_mentioned	released	unavailable
Haiku 4.5	imcs21	calibration	10828325	symptom_149	10828325	0.004221	1.8861636249348521	not_mentioned		not_mentioned	correct	ok	not_mentioned	released	unavailable
Haiku 4.5	imcs21	calibration	10828325	symptom_150	10828325	0.004221	1.8861636249348521	not_mentioned		not_mentioned	correct	ok	not_mentioned	released	unavailable
Haiku 4.5	imcs21	calibration	10828325	symptom_151	10828325	0.004221	1.8861636249348521	not_mentioned		not_mentioned	correct	ok	not_mentioned	released	unavailable
Haiku 4.5	imcs21	calibration	10828325	symptom_152	10828325	0.004221	1.8861636249348521	not_mentioned		not_mentioned	correct	ok	not_mentioned	released	unavailable
Haiku 4.5	imcs21	calibration	10828325	symptom_153	10828325	0.004221	1.8861636249348521	not_mentioned		not_mentioned	correct	ok	not_mentioned	released	unavailable
Haiku 4.5	imcs21	calibration	10828325	symptom_154	10828325	0.004221	1.8861636249348521	not_mentioned		not_mentioned	correct	ok	not_mentioned	released	unavailable
Haiku 4.5	imcs21	calibration	10828325	symptom_155	10828325	0.004221	1.8861636249348521	not_mentioned		not_mentioned	correct	ok	not_mentioned	released	unavailable
Haiku 4.5	imcs21	calibration	10828325	symptom_156	10828325	0.004221	1.8861636249348521	not_mentioned		not_mentioned	correct	ok	not_mentioned	released	unavailable
Haiku 4.5	imcs21	calibration	10828325	symptom_157	10828325	0.004221	1.8861636249348521	not_mentioned		not_mentioned	correct	ok	not_mentioned	released	unavailable
Haiku 4.5	imcs21	calibration	10828325	symptom_158	10828325	0.004221	1.8861636249348521	not_mentioned		not_mentioned	correct	ok	not_mentioned	released	unavailable
Haiku 4.5	imcs21	calibration	10828325	symptom_159	10828325	0.004221	1.8861636249348521	not_mentioned		not_mentioned	correct	ok	not_mentioned	released	unavailable
Haiku 4.5	imcs21	calibration	10828325	symptom_160	10828325	0.004221	1.8861636249348521	not_mentioned		not_mentioned	correct	ok	not_mentioned	released	unavailable
Haiku 4.5	imcs21	calibration	10828325	symptom_161	10828325	0.004221	1.8861636249348521	not_mentioned		not_mentioned	correct	ok	not_mentioned	released	unavailable
Haiku 4.5	imcs21	calibration	10828325	symptom_162	10828325	0.004221	1.8861636249348521	not_mentioned		not_mentioned	correct	ok	not_mentioned	released	unavailable
Haiku 4.5	imcs21	calibration	10828325	symptom_163	10828325	0.004221	1.8861636249348521	not_mentioned		not_mentioned	correct	ok	not_mentioned	released	unavailable
Haiku 4.5	imcs21	calibration	10828325	symptom_164	10828325	0.004221	1.8861636249348521	not_mentioned		not_mentioned	correct	ok	not_mentioned	released	unavailable
Haiku 4.5	imcs21	calibration	10828325	symptom_165	10828325	0.004221	1.8861636249348521	not_mentioned		not_mentioned	correct	ok	not_mentioned	released	unavailable
Haiku 4.5	imcs21	calibration	10828325	symptom_166	10828325	0.004221	1.8861636249348521	not_mentioned		not_mentioned	correct	ok	not_mentioned	released	unavailable
Haiku 4.5	imcs21	calibration	10828325	symptom_167	10828325	0.004221	1.8861636249348521	not_mentioned		not_mentioned	correct	ok	not_mentioned	released	unavailable
Haiku 4.5	imcs21	calibration	10828325	symptom_168	10828325	0.004221	1.8861636249348521	not_mentioned		not_mentioned	correct	ok	not_mentioned	released	unavailable
Haiku 4.5	imcs21	calibration	10828325	symptom_169	10828325	0.004221	1.8861636249348521	not_mentioned		not_mentioned	correct	ok	not_mentioned	released	unavailable
Haiku 4.5	imcs21	calibration	10828325	symptom_170	10828325	0.004221	1.8861636249348521	not_mentioned		not_mentioned	correct	ok	not_mentioned	released	unavailable
Haiku 4.5	imcs21	calibration	10828325	symptom_171	10828325	0.004221	1.8861636249348521	not_mentioned		not_mentioned	correct	ok	not_mentioned	released	unavailable
Haiku 4.5	imcs21	calibration	10828325	symptom_172	10828325	0.004221	1.8861636249348521	not_mentioned		not_mentioned	correct	ok	not_mentioned	released	unavailable
Haiku 4.5	imcs21	calibration	10828325	symptom_173	10828325	0.004221	1.8861636249348521	not_mentioned		not_mentioned	correct	ok	not_mentioned	released	unavailable
Haiku 4.5	imcs21	calibration	10828325	symptom_174	10828325	0.004221	1.8861636249348521	not_mentioned		not_mentioned	correct	ok	not_mentioned	released	unavailable
Haiku 4.5	imcs21	calibration	10828325	symptom_175	10828325	0.004221	1.8861636249348521	not_mentioned		not_mentioned	correct	ok	not_mentioned	released	unavailable
Haiku 4.5	imcs21	calibration	10828325	symptom_176	10828325	0.004221	1.8861636249348521	not_mentioned		not_mentioned	correct	ok	not_mentioned	released	unavailable
Haiku 4.5	imcs21	calibration	10828325	symptom_177	10828325	0.004221	1.8861636249348521	not_mentioned		not_mentioned	correct	ok	not_mentioned	released	unavailable
Haiku 4.5	imcs21	calibration	10828325	symptom_178	10828325	0.004221	1.8861636249348521	not_mentioned		not_mentioned	correct	ok	not_mentioned	released	unavailable
Haiku 4.5	imcs21	calibration	10828325	symptom_179	10828325	0.004221	1.8861636249348521	not_mentioned		not_mentioned	correct	ok	not_mentioned	released	unavailable
Haiku 4.5	imcs21	calibration	10828325	symptom_180	10828325	0.004221	1.8861636249348521	not_mentioned		not_mentioned	correct	ok	not_mentioned	released	unavailable
Haiku 4.5	imcs21	calibration	10828325	symptom_181	10828325	0.004221	1.8861636249348521	not_mentioned		not_mentioned	correct	ok	not_mentioned	released	unavailable
Haiku 4.5	imcs21	calibration	10828325	symptom_182	10828325	0.004221	1.8861636249348521	not_mentioned		not_mentioned	correct	ok	not_mentioned	released	unavailable
Haiku 4.5	imcs21	calibration	10828325	symptom_183	10828325	0.004221	1.8861636249348521	not_mentioned		not_mentioned	correct	ok	not_mentioned	released	unavailable
Haiku 4.5	imcs21	calibration	10828325	symptom_184	10828325	0.004221	1.8861636249348521	not_mentioned		not_mentioned	correct	ok	not_mentioned	released	unavailable
Haiku 4.5	imcs21	calibration	10828325	symptom_185	10828325	0.004221	1.8861636249348521	not_mentioned		not_mentioned	correct	ok	not_mentioned	released	unavailable
Haiku 4.5	imcs21	calibration	10828325	symptom_186	10828325	0.004221	1.8861636249348521	not_mentioned		not_mentioned	correct	ok	not_mentioned	released	unavailable
Haiku 4.5	imcs21	calibration	10828325	symptom_187	10828325	0.004221	1.8861636249348521	not_mentioned		not_mentioned	correct	ok	not_mentioned	released	unavailable
Haiku 4.5	imcs21	calibration	10828325	symptom_188	10828325	0.004221	1.8861636249348521	not_mentioned		not_mentioned	correct	ok	not_mentioned	released	unavailable
Haiku 4.5	imcs21	calibration	10828325	symptom_189	10828325	0.004221	1.8861636249348521	not_mentioned		not_mentioned	correct	ok	not_mentioned	released	unavailable
Haiku 4.5	imcs21	calibration	10828325	symptom_190	10828325	0.004221	1.8861636249348521	not_mentioned		not_mentioned	correct	ok	not_mentioned	released	unavailable
Haiku 4.5	imcs21	calibration	10828325	symptom_191	10828325	0.004221	1.8861636249348521	not_mentioned		not_mentioned	correct	ok	not_mentioned	released	unavailable
Haiku 4.5	imcs21	calibration	10828325	symptom_192	10828325	0.004221	1.8861636249348521	not_mentioned		not_mentioned	correct	ok	not_mentioned	released	unavailable
Haiku 4.5	imcs21	calibration	10828325	symptom_193	10828325	0.004221	1.8861636249348521	not_mentioned		not_mentioned	correct	ok	not_mentioned	released	unavailable
Haiku 4.5	imcs21	calibration	10828325	symptom_194	10828325	0.004221	1.8861636249348521	not_mentioned		not_mentioned	correct	ok	not_mentioned	released	unavailable
Haiku 4.5	imcs21	calibration	10828325	symptom_195	10828325	0.004221	1.8861636249348521	not_mentioned		not_mentioned	correct	ok	not_mentioned	released	unavailable
Haiku 4.5	imcs21	calibration	10828325	symptom_196	10828325	0.004221	1.8861636249348521	not_mentioned		not_mentioned	correct	ok	not_mentioned	released	unavailable
Haiku 4.5	imcs21	calibration	10828325	symptom_197	10828325	0.004221	1.8861636249348521	not_mentioned		not_mentioned	correct	ok	not_mentioned	released	unavailable
Haiku 4.5	imcs21	calibration	10828325	symptom_198	10828325	0.004221	1.8861636249348521	not_mentioned		not_mentioned	correct	ok	not_mentioned	released	unavailable
Haiku 4.5	imcs21	calibration	10828325	symptom_199	10828325	0.004221	1.8861636249348521	not_mentioned		not_mentioned	correct	ok	not_mentioned	released	unavailable
Haiku 4.5	imcs21	calibration	10828325	symptom_200	10828325	0.004221	1.8861636249348521	not_mentioned		not_mentioned	correct	ok	not_mentioned	released	unavailable
Haiku 4.5	imcs21	calibration	10828325	symptom_201	10828325	0.004221	1.8861636249348521	not_mentioned		not_mentioned	correct	ok	not_mentioned	released	unavailable
Haiku 4.5	imcs21	calibration	10828325	symptom_202	10828325	0.004221	1.8861636249348521	not_mentioned		not_mentioned	correct	ok	not_mentioned	released	unavailable
Haiku 4.5	imcs21	calibration	10828325	symptom_203	10828325	0.004221	1.8861636249348521	not_mentioned		not_mentioned	correct	ok	not_mentioned	released	unavailable
Haiku 4.5	imcs21	calibration	10828325	symptom_204	10828325	0.004221	1.8861636249348521	not_mentioned		not_mentioned	correct	ok	not_mentioned	released	unavailable
Haiku 4.5	imcs21	calibration	10828325	symptom_205	10828325	0.004221	1.8861636249348521	not_mentioned		not_mentioned	correct	ok	not_mentioned	released	unavailable
Haiku 4.5	imcs21	calibration	10828325	symptom_206	10828325	0.004221	1.8861636249348521	not_mentioned		not_mentioned	correct	ok	not_mentioned	released	unavailable
Haiku 4.5	imcs21	calibration	10828325	symptom_207	10828325	0.004221	1.8861636249348521	negative	0.9	not_mentioned	incorrect	ok	not_mentioned	released	reported_percentage
Haiku 4.5	imcs21	calibration	10828325	symptom_208	10828325	0.004221	1.8861636249348521	not_mentioned		not_mentioned	correct	ok	not_mentioned	released	unavailable
Haiku 4.5	imcs21	calibration	10828325	symptom_209	10828325	0.004221	1.8861636249348521	not_mentioned		not_mentioned	correct	ok	not_mentioned	released	unavailable
Haiku 4.5	imcs21	calibration	10828325	symptom_210	10828325	0.004221	1.8861636249348521	not_mentioned		not_mentioned	correct	ok	not_mentioned	released	unavailable
Haiku 4.5	imcs21	calibration	10828325	symptom_211	10828325	0.004221	1.8861636249348521	not_mentioned		not_mentioned	correct	ok	not_mentioned	released	unavailable
Haiku 4.5	imcs21	calibration	10828325	symptom_212	10828325	0.004221	1.8861636249348521	not_mentioned		not_mentioned	correct	ok	not_mentioned	released	unavailable
Haiku 4.5	imcs21	calibration	10828325	symptom_213	10828325	0.004221	1.8861636249348521	not_mentioned		not_mentioned	correct	ok	not_mentioned	released	unavailable
Haiku 4.5	imcs21	calibration	10828325	symptom_214	10828325	0.004221	1.8861636249348521	not_mentioned		not_mentioned	correct	ok	not_mentioned	released	unavailable
Haiku 4.5	imcs21	calibration	10828325	symptom_215	10828325	0.004221	1.8861636249348521	not_mentioned		not_mentioned	correct	ok	not_mentioned	released	unavailable
Haiku 4.5	imcs21	calibration	10828325	symptom_216	10828325	0.004221	1.8861636249348521	not_mentioned		not_mentioned	correct	ok	not_mentioned	released	unavailable
Haiku 4.5	imcs21	calibration	10828325	symptom_217	10828325	0.004221	1.8861636249348521	not_mentioned		not_mentioned	correct	ok	not_mentioned	released	unavailable
Haiku 4.5	imcs21	calibration	10828325	symptom_218	10828325	0.004221	1.8861636249348521	not_mentioned		not_mentioned	correct	ok	not_mentioned	released	unavailable
Haiku 4.5	imcs21	calibration	10828325	symptom_219	10828325	0.004221	1.8861636249348521	not_mentioned		not_mentioned	correct	ok	not_mentioned	released	unavailable
Haiku 4.5	imcs21	calibration	10828325	symptom_220	10828325	0.004221	1.8861636249348521	not_mentioned		not_mentioned	correct	ok	not_mentioned	released	unavailable
Haiku 4.5	imcs21	calibration	10828325	symptom_221	10828325	0.004221	1.8861636249348521	not_mentioned		not_mentioned	correct	ok	not_mentioned	released	unavailable
Haiku 4.5	imcs21	calibration	10828325	symptom_222	10828325	0.004221	1.8861636249348521	not_mentioned		not_mentioned	correct	ok	not_mentioned	released	unavailable
Haiku 4.5	imcs21	calibration	10828325	symptom_223	10828325	0.004221	1.8861636249348521	not_mentioned		not_mentioned	correct	ok	not_mentioned	released	unavailable
Haiku 4.5	imcs21	calibration	10828325	symptom_224	10828325	0.004221	1.8861636249348521	not_mentioned		not_mentioned	correct	ok	not_mentioned	released	unavailable
Haiku 4.5	imcs21	calibration	10828325	symptom_225	10828325	0.004221	1.8861636249348521	not_mentioned		not_mentioned	correct	ok	not_mentioned	released	unavailable
Haiku 4.5	imcs21	calibration	10828325	symptom_226	10828325	0.004221	1.8861636249348521	not_mentioned		not_mentioned	correct	ok	not_mentioned	released	unavailable
Haiku 4.5	imcs21	calibration	10828325	symptom_227	10828325	0.004221	1.8861636249348521	not_mentioned		not_mentioned	correct	ok	not_mentioned	released	unavailable
Haiku 4.5	imcs21	calibration	10828325	symptom_228	10828325	0.004221	1.8861636249348521	not_mentioned		not_mentioned	correct	ok	not_mentioned	released	unavailable
Haiku 4.5	imcs21	calibration	10828325	symptom_229	10828325	0.004221	1.8861636249348521	not_mentioned		not_mentioned	correct	ok	not_mentioned	released	unavailable
Haiku 4.5	imcs21	calibration	10828325	symptom_230	10828325	0.004221	1.8861636249348521	not_mentioned		not_mentioned	correct	ok	not_mentioned	released	unavailable
Haiku 4.5	imcs21	calibration	10828325	symptom_231	10828325	0.004221	1.8861636249348521	not_mentioned		not_mentioned	correct	ok	not_mentioned	released	unavailable
Haiku 4.5	imcs21	calibration	10828325	symptom_232	10828325	0.004221	1.8861636249348521	not_mentioned		not_mentioned	correct	ok	not_mentioned	released	unavailable
Haiku 4.5	imcs21	calibration	10828325	symptom_233	10828325	0.004221	1.8861636249348521	not_mentioned		not_mentioned	correct	ok	not_mentioned	released	unavailable
Haiku 4.5	imcs21	calibration	10828325	symptom_234	10828325	0.004221	1.8861636249348521	not_mentioned		not_mentioned	correct	ok	not_mentioned	released	unavailable
Haiku 4.5	imcs21	calibration	10828325	symptom_235	10828325	0.004221	1.8861636249348521	not_mentioned		not_mentioned	correct	ok	not_mentioned	released	unavailable
Haiku 4.5	imcs21	calibration	10828325	symptom_236	10828325	0.004221	1.8861636249348521	not_mentioned		not_mentioned	correct	ok	not_mentioned	released	unavailable
Haiku 4.5	imcs21	calibration	10828325	symptom_237	10828325	0.004221	1.8861636249348521	not_mentioned		not_mentioned	correct	ok	not_mentioned	released	unavailable
Haiku 4.5	imcs21	calibration	10828325	symptom_238	10828325	0.004221	1.8861636249348521	not_mentioned		not_mentioned	correct	ok	not_mentioned	released	unavailable
Haiku 4.5	imcs21	calibration	10828325	symptom_239	10828325	0.004221	1.8861636249348521	not_mentioned		not_mentioned	correct	ok	not_mentioned	released	unavailable
Haiku 4.5	imcs21	calibration	10828325	symptom_240	10828325	0.004221	1.8861636249348521	not_mentioned		not_mentioned	correct	ok	not_mentioned	released	unavailable
Haiku 4.5	imcs21	calibration	10828325	symptom_241	10828325	0.004221	1.8861636249348521	not_mentioned		not_mentioned	correct	ok	not_mentioned	released	unavailable
Haiku 4.5	imcs21	calibration	10828325	symptom_242	10828325	0.004221	1.8861636249348521	not_mentioned		not_mentioned	correct	ok	not_mentioned	released	unavailable
Haiku 4.5	imcs21	calibration	10828325	symptom_243	10828325	0.004221	1.8861636249348521	not_mentioned		not_mentioned	correct	ok	not_mentioned	released	unavailable
Haiku 4.5	imcs21	calibration	10828325	symptom_244	10828325	0.004221	1.8861636249348521	not_mentioned		not_mentioned	correct	ok	not_mentioned	released	unavailable
Haiku 4.5	imcs21	calibration	10828325	symptom_245	10828325	0.004221	1.8861636249348521	not_mentioned		not_mentioned	correct	ok	not_mentioned	released	unavailable
Haiku 4.5	imcs21	calibration	10828325	symptom_246	10828325	0.004221	1.8861636249348521	not_mentioned		not_mentioned	correct	ok	not_mentioned	released	unavailable
Haiku 4.5	imcs21	calibration	10828325	symptom_247	10828325	0.004221	1.8861636249348521	not_mentioned		not_mentioned	correct	ok	not_mentioned	released	unavailable
Haiku 4.5	imcs21	calibration	10828325	symptom_248	10828325	0.004221	1.8861636249348521	not_mentioned		not_mentioned	correct	ok	not_mentioned	released	unavailable
Haiku 4.5	imcs21	calibration	10828325	symptom_249	10828325	0.004221	1.8861636249348521	not_mentioned		not_mentioned	correct	ok	not_mentioned	released	unavailable
Haiku 4.5	imcs21	calibration	10828325	symptom_250	10828325	0.004221	1.8861636249348521	not_mentioned		not_mentioned	correct	ok	not_mentioned	released	unavailable
Haiku 4.5	imcs21	calibration	10828325	symptom_251	10828325	0.004221	1.8861636249348521	not_mentioned		not_mentioned	correct	ok	not_mentioned	released	unavailable
Haiku 4.5	imcs21	calibration	10828325	symptom_252	10828325	0.004221	1.8861636249348521	not_mentioned		not_mentioned	correct	ok	not_mentioned	released	unavailable
Haiku 4.5	imcs21	calibration	10828325	symptom_253	10828325	0.004221	1.8861636249348521	not_mentioned		not_mentioned	correct	ok	not_mentioned	released	unavailable
Haiku 4.5	imcs21	calibration	10828325	symptom_254	10828325	0.004221	1.8861636249348521	not_mentioned		not_mentioned	correct	ok	not_mentioned	released	unavailable
Haiku 4.5	imcs21	calibration	10828325	symptom_255	10828325	0.004221	1.8861636249348521	not_mentioned		not_mentioned	correct	ok	not_mentioned	released	unavailable
Haiku 4.5	imcs21	calibration	10828325	symptom_256	10828325	0.004221	1.8861636249348521	not_mentioned		not_mentioned	correct	ok	not_mentioned	released	unavailable
Haiku 4.5	imcs21	calibration	10828325	symptom_257	10828325	0.004221	1.8861636249348521	not_mentioned		not_mentioned	correct	ok	not_mentioned	released	unavailable
Haiku 4.5	imcs21	calibration	10828325	symptom_258	10828325	0.004221	1.8861636249348521	not_mentioned		not_mentioned	correct	ok	not_mentioned	released	unavailable
Haiku 4.5	imcs21	calibration	10828325	symptom_259	10828325	0.004221	1.8861636249348521	not_mentioned		not_mentioned	correct	ok	not_mentioned	released	unavailable
Haiku 4.5	imcs21	calibration	10828325	symptom_260	10828325	0.004221	1.8861636249348521	not_mentioned		not_mentioned	correct	ok	not_mentioned	released	unavailable
Haiku 4.5	imcs21	calibration	10828325	symptom_261	10828325	0.004221	1.8861636249348521	not_mentioned		not_mentioned	correct	ok	not_mentioned	released	unavailable
Haiku 4.5	imcs21	calibration	10828325	symptom_262	10828325	0.004221	1.8861636249348521	not_mentioned		not_mentioned	correct	ok	not_mentioned	released	unavailable
Haiku 4.5	imcs21	calibration	10828325	symptom_263	10828325	0.004221	1.8861636249348521	not_mentioned		not_mentioned	correct	ok	not_mentioned	released	unavailable
Haiku 4.5	imcs21	calibration	10828325	symptom_264	10828325	0.004221	1.8861636249348521	not_mentioned		not_mentioned	correct	ok	not_mentioned	released	unavailable
Haiku 4.5	imcs21	calibration	10828325	symptom_265	10828325	0.004221	1.8861636249348521	not_mentioned		not_mentioned	correct	ok	not_mentioned	released	unavailable
Haiku 4.5	imcs21	calibration	10828325	symptom_266	10828325	0.004221	1.8861636249348521	not_mentioned		not_mentioned	correct	ok	not_mentioned	released	unavailable
Haiku 4.5	imcs21	calibration	10828325	symptom_267	10828325	0.004221	1.8861636249348521	not_mentioned		not_mentioned	correct	ok	not_mentioned	released	unavailable
Haiku 4.5	imcs21	calibration	10828325	symptom_268	10828325	0.004221	1.8861636249348521	not_mentioned		not_mentioned	correct	ok	not_mentioned	released	unavailable
Haiku 4.5	imcs21	calibration	10828325	symptom_269	10828325	0.004221	1.8861636249348521	not_mentioned		not_mentioned	correct	ok	not_mentioned	released	unavailable
Haiku 4.5	imcs21	calibration	10828325	symptom_270	10828325	0.004221	1.8861636249348521	not_mentioned		not_mentioned	correct	ok	not_mentioned	released	unavailable
Haiku 4.5	imcs21	calibration	10828325	symptom_271	10828325	0.004221	1.8861636249348521	not_mentioned		not_mentioned	correct	ok	not_mentioned	released	unavailable
Haiku 4.5	imcs21	calibration	10828325	symptom_272	10828325	0.004221	1.8861636249348521	not_mentioned		not_mentioned	correct	ok	not_mentioned	released	unavailable
Haiku 4.5	imcs21	calibration	10828325	symptom_273	10828325	0.004221	1.8861636249348521	not_mentioned		not_mentioned	correct	ok	not_mentioned	released	unavailable
Haiku 4.5	imcs21	calibration	10828325	symptom_274	10828325	0.004221	1.8861636249348521	not_mentioned		not_mentioned	correct	ok	not_mentioned	released	unavailable
Haiku 4.5	imcs21	calibration	10828325	symptom_275	10828325	0.004221	1.8861636249348521	not_mentioned		not_mentioned	correct	ok	not_mentioned	released	unavailable
Haiku 4.5	imcs21	calibration	10828325	symptom_276	10828325	0.004221	1.8861636249348521	not_mentioned		not_mentioned	correct	ok	not_mentioned	released	unavailable
Haiku 4.5	imcs21	calibration	10828325	symptom_277	10828325	0.004221	1.8861636249348521	not_mentioned		not_mentioned	correct	ok	not_mentioned	released	unavailable
Haiku 4.5	imcs21	calibration	10828325	symptom_278	10828325	0.004221	1.8861636249348521	not_mentioned		not_mentioned	correct	ok	not_mentioned	released	unavailable
Haiku 4.5	imcs21	calibration	10828325	symptom_279	10828325	0.004221	1.8861636249348521	not_mentioned		not_mentioned	correct	ok	not_mentioned	released	unavailable
Haiku 4.5	imcs21	calibration	10828325	symptom_280	10828325	0.004221	1.8861636249348521	not_mentioned		not_mentioned	correct	ok	not_mentioned	released	unavailable
Haiku 4.5	imcs21	calibration	10828325	symptom_281	10828325	0.004221	1.8861636249348521	not_mentioned		not_mentioned	correct	ok	not_mentioned	released	unavailable
Haiku 4.5	imcs21	calibration	10828325	symptom_282	10828325	0.004221	1.8861636249348521	not_mentioned		not_mentioned	correct	ok	not_mentioned	released	unavailable
Haiku 4.5	imcs21	calibration	10828325	symptom_283	10828325	0.004221	1.8861636249348521	not_mentioned		not_mentioned	correct	ok	not_mentioned	released	unavailable
Haiku 4.5	imcs21	calibration	10828325	symptom_284	10828325	0.004221	1.8861636249348521	not_mentioned		not_mentioned	correct	ok	not_mentioned	released	unavailable
Haiku 4.5	imcs21	calibration	10828325	symptom_285	10828325	0.004221	1.8861636249348521	not_mentioned		not_mentioned	correct	ok	not_mentioned	released	unavailable
Haiku 4.5	imcs21	calibration	10828325	symptom_286	10828325	0.004221	1.8861636249348521	not_mentioned		not_mentioned	correct	ok	not_mentioned	released	unavailable
Haiku 4.5	imcs21	calibration	10828325	symptom_287	10828325	0.004221	1.8861636249348521	not_mentioned		not_mentioned	correct	ok	not_mentioned	released	unavailable
Haiku 4.5	imcs21	calibration	10828325	symptom_288	10828325	0.004221	1.8861636249348521	not_mentioned		not_mentioned	correct	ok	not_mentioned	released	unavailable
Haiku 4.5	imcs21	calibration	10828325	symptom_289	10828325	0.004221	1.8861636249348521	not_mentioned		not_mentioned	correct	ok	not_mentioned	released	unavailable
Haiku 4.5	imcs21	calibration	10828325	symptom_290	10828325	0.004221	1.8861636249348521	not_mentioned		not_mentioned	correct	ok	not_mentioned	released	unavailable
Haiku 4.5	imcs21	calibration	10828325	symptom_291	10828325	0.004221	1.8861636249348521	not_mentioned		not_mentioned	correct	ok	not_mentioned	released	unavailable
Haiku 4.5	imcs21	calibration	10828325	symptom_292	10828325	0.004221	1.8861636249348521	not_mentioned		not_mentioned	correct	ok	not_mentioned	released	unavailable
Haiku 4.5	imcs21	calibration	10828325	symptom_293	10828325	0.004221	1.8861636249348521	not_mentioned		not_mentioned	correct	ok	not_mentioned	released	unavailable
Haiku 4.5	imcs21	calibration	10828325	symptom_294	10828325	0.004221	1.8861636249348521	not_mentioned		not_mentioned	correct	ok	not_mentioned	released	unavailable
Haiku 4.5	imcs21	calibration	10828325	symptom_295	10828325	0.004221	1.8861636249348521	not_mentioned		not_mentioned	correct	ok	not_mentioned	released	unavailable
Haiku 4.5	imcs21	calibration	10828325	symptom_296	10828325	0.004221	1.8861636249348521	not_mentioned		not_mentioned	correct	ok	not_mentioned	released	unavailable
Haiku 4.5	imcs21	calibration	10828325	symptom_297	10828325	0.004221	1.8861636249348521	not_mentioned		not_mentioned	correct	ok	not_mentioned	released	unavailable
Haiku 4.5	imcs21	calibration	10828325	symptom_298	10828325	0.004221	1.8861636249348521	not_mentioned		not_mentioned	correct	ok	not_mentioned	released	unavailable
Haiku 4.5	imcs21	calibration	10828325	symptom_299	10828325	0.004221	1.8861636249348521	not_mentioned		not_mentioned	correct	ok	not_mentioned	released	unavailable
Haiku 4.5	imcs21	calibration	10828325	symptom_300	10828325	0.004221	1.8861636249348521	not_mentioned		not_mentioned	correct	ok	not_mentioned	released	unavailable
Haiku 4.5	imcs21	calibration	10828325	symptom_301	10828325	0.004221	1.8861636249348521	not_mentioned		not_mentioned	correct	ok	not_mentioned	released	unavailable
Haiku 4.5	imcs21	calibration	10828325	symptom_302	10828325	0.004221	1.8861636249348521	not_mentioned		not_mentioned	correct	ok	not_mentioned	released	unavailable
Haiku 4.5	imcs21	calibration	10828325	symptom_303	10828325	0.004221	1.8861636249348521	not_mentioned		not_mentioned	correct	ok	not_mentioned	released	unavailable
Haiku 4.5	imcs21	calibration	10828325	symptom_304	10828325	0.004221	1.8861636249348521	not_mentioned		not_mentioned	correct	ok	not_mentioned	released	unavailable
Haiku 4.5	imcs21	calibration	10828325	symptom_305	10828325	0.004221	1.8861636249348521	not_mentioned		not_mentioned	correct	ok	not_mentioned	released	unavailable
Haiku 4.5	imcs21	calibration	10828325	symptom_306	10828325	0.004221	1.8861636249348521	not_mentioned		not_mentioned	correct	ok	not_mentioned	released	unavailable
Haiku 4.5	imcs21	calibration	10828325	symptom_307	10828325	0.004221	1.8861636249348521	not_mentioned		not_mentioned	correct	ok	not_mentioned	released	unavailable
Haiku 4.5	imcs21	calibration	10828325	symptom_308	10828325	0.004221	1.8861636249348521	not_mentioned		not_mentioned	correct	ok	not_mentioned	released	unavailable
Haiku 4.5	imcs21	calibration	10828325	symptom_309	10828325	0.004221	1.8861636249348521	not_mentioned		not_mentioned	correct	ok	not_mentioned	released	unavailable
Haiku 4.5	imcs21	calibration	10828325	symptom_310	10828325	0.004221	1.8861636249348521	not_mentioned		not_mentioned	correct	ok	not_mentioned	released	unavailable
Haiku 4.5	imcs21	calibration	10828325	symptom_311	10828325	0.004221	1.8861636249348521	not_mentioned		not_mentioned	correct	ok	not_mentioned	released	unavailable
Haiku 4.5	imcs21	calibration	10828325	symptom_312	10828325	0.004221	1.8861636249348521	not_mentioned		not_mentioned	correct	ok	not_mentioned	released	unavailable
Haiku 4.5	imcs21	calibration	10828325	symptom_313	10828325	0.004221	1.8861636249348521	not_mentioned		not_mentioned	correct	ok	not_mentioned	released	unavailable
Haiku 4.5	imcs21	calibration	10828325	symptom_314	10828325	0.004221	1.8861636249348521	not_mentioned		not_mentioned	correct	ok	not_mentioned	released	unavailable
Haiku 4.5	imcs21	calibration	10828325	symptom_315	10828325	0.004221	1.8861636249348521	not_mentioned		not_mentioned	correct	ok	not_mentioned	released	unavailable
Haiku 4.5	imcs21	calibration	10828325	symptom_316	10828325	0.004221	1.8861636249348521	not_mentioned		not_mentioned	correct	ok	not_mentioned	released	unavailable
Haiku 4.5	imcs21	calibration	10828325	symptom_317	10828325	0.004221	1.8861636249348521	not_mentioned		not_mentioned	correct	ok	not_mentioned	released	unavailable
Haiku 4.5	imcs21	calibration	10828325	symptom_318	10828325	0.004221	1.8861636249348521	not_mentioned		not_mentioned	correct	ok	not_mentioned	released	unavailable
Haiku 4.5	imcs21	calibration	10828325	symptom_319	10828325	0.004221	1.8861636249348521	not_mentioned		not_mentioned	correct	ok	not_mentioned	released	unavailable
Haiku 4.5	imcs21	calibration	10828325	symptom_320	10828325	0.004221	1.8861636249348521	not_mentioned		not_mentioned	correct	ok	not_mentioned	released	unavailable
Haiku 4.5	imcs21	calibration	10828325	symptom_321	10828325	0.004221	1.8861636249348521	not_mentioned		not_mentioned	correct	ok	not_mentioned	released	unavailable
Haiku 4.5	imcs21	calibration	10828325	symptom_322	10828325	0.004221	1.8861636249348521	not_mentioned		not_mentioned	correct	ok	not_mentioned	released	unavailable
Haiku 4.5	imcs21	calibration	10828325	symptom_323	10828325	0.004221	1.8861636249348521	not_mentioned		not_mentioned	correct	ok	not_mentioned	released	unavailable
Haiku 4.5	imcs21	calibration	10828325	symptom_324	10828325	0.004221	1.8861636249348521	not_mentioned		not_mentioned	correct	ok	not_mentioned	released	unavailable
Haiku 4.5	imcs21	calibration	10828325	symptom_325	10828325	0.004221	1.8861636249348521	not_mentioned		not_mentioned	correct	ok	not_mentioned	released	unavailable
Haiku 4.5	imcs21	calibration	10828325	symptom_326	10828325	0.004221	1.8861636249348521	not_mentioned		not_mentioned	correct	ok	not_mentioned	released	unavailable
Haiku 4.5	imcs21	calibration	10828325	symptom_327	10828325	0.004221	1.8861636249348521	not_mentioned		not_mentioned	correct	ok	not_mentioned	released	unavailable
Haiku 4.5	imcs21	calibration	10828325	symptom_328	10828325	0.004221	1.8861636249348521	not_mentioned		not_mentioned	correct	ok	not_mentioned	released	unavailable
Haiku 4.5	imcs21	calibration	10828325	symptom_329	10828325	0.004221	1.8861636249348521	not_mentioned		not_mentioned	correct	ok	not_mentioned	released	unavailable
Haiku 4.5	imcs21	calibration	10828325	symptom_330	10828325	0.004221	1.8861636249348521	not_mentioned		not_mentioned	correct	ok	not_mentioned	released	unavailable
Haiku 4.5	imcs21	calibration	10829071	symptom_000	10829071	0.003877	1.3119175829924643			not_mentioned	incorrect	failed	not_mentioned	released	unavailable
Haiku 4.5	imcs21	calibration	10829071	symptom_001	10829071	0.003877	1.3119175829924643			positive	incorrect	failed	positive	released	unavailable
Haiku 4.5	imcs21	calibration	10829071	symptom_002	10829071	0.003877	1.3119175829924643			not_mentioned	incorrect	failed	not_mentioned	released	unavailable
Haiku 4.5	imcs21	calibration	10829071	symptom_003	10829071	0.003877	1.3119175829924643			not_mentioned	incorrect	failed	not_mentioned	released	unavailable
Haiku 4.5	imcs21	calibration	10829071	symptom_004	10829071	0.003877	1.3119175829924643			not_mentioned	incorrect	failed	not_mentioned	released	unavailable
Haiku 4.5	imcs21	calibration	10829071	symptom_005	10829071	0.003877	1.3119175829924643			not_mentioned	incorrect	failed	not_mentioned	released	unavailable
Haiku 4.5	imcs21	calibration	10829071	symptom_006	10829071	0.003877	1.3119175829924643			not_mentioned	incorrect	failed	not_mentioned	released	unavailable
Haiku 4.5	imcs21	calibration	10829071	symptom_007	10829071	0.003877	1.3119175829924643			positive	incorrect	failed	positive	released	unavailable
Haiku 4.5	imcs21	calibration	10829071	symptom_008	10829071	0.003877	1.3119175829924643			not_mentioned	incorrect	failed	not_mentioned	released	unavailable
Haiku 4.5	imcs21	calibration	10829071	symptom_009	10829071	0.003877	1.3119175829924643			negative	incorrect	failed	negative	released	unavailable
Haiku 4.5	imcs21	calibration	10829071	symptom_010	10829071	0.003877	1.3119175829924643			not_mentioned	incorrect	failed	not_mentioned	released	unavailable
Haiku 4.5	imcs21	calibration	10829071	symptom_011	10829071	0.003877	1.3119175829924643			not_mentioned	incorrect	failed	not_mentioned	released	unavailable
Haiku 4.5	imcs21	calibration	10829071	symptom_012	10829071	0.003877	1.3119175829924643			not_mentioned	incorrect	failed	not_mentioned	released	unavailable
Haiku 4.5	imcs21	calibration	10829071	symptom_013	10829071	0.003877	1.3119175829924643			not_mentioned	incorrect	failed	not_mentioned	released	unavailable
Haiku 4.5	imcs21	calibration	10829071	symptom_014	10829071	0.003877	1.3119175829924643			uncertain	incorrect	failed	uncertain	released	unavailable
Haiku 4.5	imcs21	calibration	10829071	symptom_015	10829071	0.003877	1.3119175829924643			not_mentioned	incorrect	failed	not_mentioned	released	unavailable
Haiku 4.5	imcs21	calibration	10829071	symptom_016	10829071	0.003877	1.3119175829924643			not_mentioned	incorrect	failed	not_mentioned	released	unavailable
Haiku 4.5	imcs21	calibration	10829071	symptom_017	10829071	0.003877	1.3119175829924643			uncertain	incorrect	failed	uncertain	released	unavailable
Haiku 4.5	imcs21	calibration	10829071	symptom_018	10829071	0.003877	1.3119175829924643			not_mentioned	incorrect	failed	not_mentioned	released	unavailable
Haiku 4.5	imcs21	calibration	10829071	symptom_019	10829071	0.003877	1.3119175829924643			not_mentioned	incorrect	failed	not_mentioned	released	unavailable
Haiku 4.5	imcs21	calibration	10829071	symptom_020	10829071	0.003877	1.3119175829924643			not_mentioned	incorrect	failed	not_mentioned	released	unavailable
Haiku 4.5	imcs21	calibration	10829071	symptom_021	10829071	0.003877	1.3119175829924643			positive	incorrect	failed	positive	released	unavailable
Haiku 4.5	imcs21	calibration	10829071	symptom_022	10829071	0.003877	1.3119175829924643			not_mentioned	incorrect	failed	not_mentioned	released	unavailable
Haiku 4.5	imcs21	calibration	10829071	symptom_023	10829071	0.003877	1.3119175829924643			not_mentioned	incorrect	failed	not_mentioned	released	unavailable
Haiku 4.5	imcs21	calibration	10829071	symptom_024	10829071	0.003877	1.3119175829924643			not_mentioned	incorrect	failed	not_mentioned	released	unavailable
Haiku 4.5	imcs21	calibration	10829071	symptom_025	10829071	0.003877	1.3119175829924643			not_mentioned	incorrect	failed	not_mentioned	released	unavailable
Haiku 4.5	imcs21	calibration	10829071	symptom_026	10829071	0.003877	1.3119175829924643			not_mentioned	incorrect	failed	not_mentioned	released	unavailable
Haiku 4.5	imcs21	calibration	10829071	symptom_027	10829071	0.003877	1.3119175829924643			not_mentioned	incorrect	failed	not_mentioned	released	unavailable
Haiku 4.5	imcs21	calibration	10829071	symptom_028	10829071	0.003877	1.3119175829924643			not_mentioned	incorrect	failed	not_mentioned	released	unavailable
Haiku 4.5	imcs21	calibration	10829071	symptom_029	10829071	0.003877	1.3119175829924643			not_mentioned	incorrect	failed	not_mentioned	released	unavailable
Haiku 4.5	imcs21	calibration	10829071	symptom_030	10829071	0.003877	1.3119175829924643			not_mentioned	incorrect	failed	not_mentioned	released	unavailable
Haiku 4.5	imcs21	calibration	10829071	symptom_031	10829071	0.003877	1.3119175829924643			not_mentioned	incorrect	failed	not_mentioned	released	unavailable
Haiku 4.5	imcs21	calibration	10829071	symptom_032	10829071	0.003877	1.3119175829924643			not_mentioned	incorrect	failed	not_mentioned	released	unavailable
Haiku 4.5	imcs21	calibration	10829071	symptom_033	10829071	0.003877	1.3119175829924643			not_mentioned	incorrect	failed	not_mentioned	released	unavailable
Haiku 4.5	imcs21	calibration	10829071	symptom_034	10829071	0.003877	1.3119175829924643			not_mentioned	incorrect	failed	not_mentioned	released	unavailable
Haiku 4.5	imcs21	calibration	10829071	symptom_035	10829071	0.003877	1.3119175829924643			not_mentioned	incorrect	failed	not_mentioned	released	unavailable
Haiku 4.5	imcs21	calibration	10829071	symptom_036	10829071	0.003877	1.3119175829924643			not_mentioned	incorrect	failed	not_mentioned	released	unavailable
Haiku 4.5	imcs21	calibration	10829071	symptom_037	10829071	0.003877	1.3119175829924643			not_mentioned	incorrect	failed	not_mentioned	released	unavailable
Haiku 4.5	imcs21	calibration	10829071	symptom_038	10829071	0.003877	1.3119175829924643			not_mentioned	incorrect	failed	not_mentioned	released	unavailable
Haiku 4.5	imcs21	calibration	10829071	symptom_039	10829071	0.003877	1.3119175829924643			not_mentioned	incorrect	failed	not_mentioned	released	unavailable
Haiku 4.5	imcs21	calibration	10829071	symptom_040	10829071	0.003877	1.3119175829924643			not_mentioned	incorrect	failed	not_mentioned	released	unavailable
Haiku 4.5	imcs21	calibration	10829071	symptom_041	10829071	0.003877	1.3119175829924643			not_mentioned	incorrect	failed	not_mentioned	released	unavailable
Haiku 4.5	imcs21	calibration	10829071	symptom_042	10829071	0.003877	1.3119175829924643			not_mentioned	incorrect	failed	not_mentioned	released	unavailable
Haiku 4.5	imcs21	calibration	10829071	symptom_043	10829071	0.003877	1.3119175829924643			not_mentioned	incorrect	failed	not_mentioned	released	unavailable
Haiku 4.5	imcs21	calibration	10829071	symptom_044	10829071	0.003877	1.3119175829924643			not_mentioned	incorrect	failed	not_mentioned	released	unavailable
Haiku 4.5	imcs21	calibration	10829071	symptom_045	10829071	0.003877	1.3119175829924643			not_mentioned	incorrect	failed	not_mentioned	released	unavailable
Haiku 4.5	imcs21	calibration	10829071	symptom_046	10829071	0.003877	1.3119175829924643			not_mentioned	incorrect	failed	not_mentioned	released	unavailable
Haiku 4.5	imcs21	calibration	10829071	symptom_047	10829071	0.003877	1.3119175829924643			not_mentioned	incorrect	failed	not_mentioned	released	unavailable
Haiku 4.5	imcs21	calibration	10829071	symptom_048	10829071	0.003877	1.3119175829924643			not_mentioned	incorrect	failed	not_mentioned	released	unavailable
Haiku 4.5	imcs21	calibration	10829071	symptom_049	10829071	0.003877	1.3119175829924643			not_mentioned	incorrect	failed	not_mentioned	released	unavailable
Haiku 4.5	imcs21	calibration	10829071	symptom_050	10829071	0.003877	1.3119175829924643			not_mentioned	incorrect	failed	not_mentioned	released	unavailable
Haiku 4.5	imcs21	calibration	10829071	symptom_051	10829071	0.003877	1.3119175829924643			not_mentioned	incorrect	failed	not_mentioned	released	unavailable
Haiku 4.5	imcs21	calibration	10829071	symptom_052	10829071	0.003877	1.3119175829924643			not_mentioned	incorrect	failed	not_mentioned	released	unavailable
Haiku 4.5	imcs21	calibration	10829071	symptom_053	10829071	0.003877	1.3119175829924643			not_mentioned	incorrect	failed	not_mentioned	released	unavailable
Haiku 4.5	imcs21	calibration	10829071	symptom_054	10829071	0.003877	1.3119175829924643			not_mentioned	incorrect	failed	not_mentioned	released	unavailable
Haiku 4.5	imcs21	calibration	10829071	symptom_055	10829071	0.003877	1.3119175829924643			not_mentioned	incorrect	failed	not_mentioned	released	unavailable
Haiku 4.5	imcs21	calibration	10829071	symptom_056	10829071	0.003877	1.3119175829924643			not_mentioned	incorrect	failed	not_mentioned	released	unavailable
Haiku 4.5	imcs21	calibration	10829071	symptom_057	10829071	0.003877	1.3119175829924643			not_mentioned	incorrect	failed	not_mentioned	released	unavailable
Haiku 4.5	imcs21	calibration	10829071	symptom_058	10829071	0.003877	1.3119175829924643			not_mentioned	incorrect	failed	not_mentioned	released	unavailable
Haiku 4.5	imcs21	calibration	10829071	symptom_059	10829071	0.003877	1.3119175829924643			not_mentioned	incorrect	failed	not_mentioned	released	unavailable
Haiku 4.5	imcs21	calibration	10829071	symptom_060	10829071	0.003877	1.3119175829924643			not_mentioned	incorrect	failed	not_mentioned	released	unavailable
Haiku 4.5	imcs21	calibration	10829071	symptom_061	10829071	0.003877	1.3119175829924643			not_mentioned	incorrect	failed	not_mentioned	released	unavailable
Haiku 4.5	imcs21	calibration	10829071	symptom_062	10829071	0.003877	1.3119175829924643			not_mentioned	incorrect	failed	not_mentioned	released	unavailable
Haiku 4.5	imcs21	calibration	10829071	symptom_063	10829071	0.003877	1.3119175829924643			not_mentioned	incorrect	failed	not_mentioned	released	unavailable
Haiku 4.5	imcs21	calibration	10829071	symptom_064	10829071	0.003877	1.3119175829924643			not_mentioned	incorrect	failed	not_mentioned	released	unavailable
Haiku 4.5	imcs21	calibration	10829071	symptom_065	10829071	0.003877	1.3119175829924643			not_mentioned	incorrect	failed	not_mentioned	released	unavailable
Haiku 4.5	imcs21	calibration	10829071	symptom_066	10829071	0.003877	1.3119175829924643			not_mentioned	incorrect	failed	not_mentioned	released	unavailable
Haiku 4.5	imcs21	calibration	10829071	symptom_067	10829071	0.003877	1.3119175829924643			not_mentioned	incorrect	failed	not_mentioned	released	unavailable
Haiku 4.5	imcs21	calibration	10829071	symptom_068	10829071	0.003877	1.3119175829924643			not_mentioned	incorrect	failed	not_mentioned	released	unavailable
Haiku 4.5	imcs21	calibration	10829071	symptom_069	10829071	0.003877	1.3119175829924643			not_mentioned	incorrect	failed	not_mentioned	released	unavailable
Haiku 4.5	imcs21	calibration	10829071	symptom_070	10829071	0.003877	1.3119175829924643			not_mentioned	incorrect	failed	not_mentioned	released	unavailable
Haiku 4.5	imcs21	calibration	10829071	symptom_071	10829071	0.003877	1.3119175829924643			not_mentioned	incorrect	failed	not_mentioned	released	unavailable
Haiku 4.5	imcs21	calibration	10829071	symptom_072	10829071	0.003877	1.3119175829924643			not_mentioned	incorrect	failed	not_mentioned	released	unavailable
Haiku 4.5	imcs21	calibration	10829071	symptom_073	10829071	0.003877	1.3119175829924643			not_mentioned	incorrect	failed	not_mentioned	released	unavailable
Haiku 4.5	imcs21	calibration	10829071	symptom_074	10829071	0.003877	1.3119175829924643			not_mentioned	incorrect	failed	not_mentioned	released	unavailable
Haiku 4.5	imcs21	calibration	10829071	symptom_075	10829071	0.003877	1.3119175829924643			not_mentioned	incorrect	failed	not_mentioned	released	unavailable
Haiku 4.5	imcs21	calibration	10829071	symptom_076	10829071	0.003877	1.3119175829924643			not_mentioned	incorrect	failed	not_mentioned	released	unavailable
Haiku 4.5	imcs21	calibration	10829071	symptom_077	10829071	0.003877	1.3119175829924643			not_mentioned	incorrect	failed	not_mentioned	released	unavailable
Haiku 4.5	imcs21	calibration	10829071	symptom_078	10829071	0.003877	1.3119175829924643			not_mentioned	incorrect	failed	not_mentioned	released	unavailable
Haiku 4.5	imcs21	calibration	10829071	symptom_079	10829071	0.003877	1.3119175829924643			not_mentioned	incorrect	failed	not_mentioned	released	unavailable
Haiku 4.5	imcs21	calibration	10829071	symptom_080	10829071	0.003877	1.3119175829924643			not_mentioned	incorrect	failed	not_mentioned	released	unavailable
Haiku 4.5	imcs21	calibration	10829071	symptom_081	10829071	0.003877	1.3119175829924643			not_mentioned	incorrect	failed	not_mentioned	released	unavailable
Haiku 4.5	imcs21	calibration	10829071	symptom_082	10829071	0.003877	1.3119175829924643			not_mentioned	incorrect	failed	not_mentioned	released	unavailable
Haiku 4.5	imcs21	calibration	10829071	symptom_083	10829071	0.003877	1.3119175829924643			not_mentioned	incorrect	failed	not_mentioned	released	unavailable
Haiku 4.5	imcs21	calibration	10829071	symptom_084	10829071	0.003877	1.3119175829924643			not_mentioned	incorrect	failed	not_mentioned	released	unavailable
Haiku 4.5	imcs21	calibration	10829071	symptom_085	10829071	0.003877	1.3119175829924643			not_mentioned	incorrect	failed	not_mentioned	released	unavailable
Haiku 4.5	imcs21	calibration	10829071	symptom_086	10829071	0.003877	1.3119175829924643			not_mentioned	incorrect	failed	not_mentioned	released	unavailable
Haiku 4.5	imcs21	calibration	10829071	symptom_087	10829071	0.003877	1.3119175829924643			not_mentioned	incorrect	failed	not_mentioned	released	unavailable
Haiku 4.5	imcs21	calibration	10829071	symptom_088	10829071	0.003877	1.3119175829924643			not_mentioned	incorrect	failed	not_mentioned	released	unavailable
Haiku 4.5	imcs21	calibration	10829071	symptom_089	10829071	0.003877	1.3119175829924643			not_mentioned	incorrect	failed	not_mentioned	released	unavailable
Haiku 4.5	imcs21	calibration	10829071	symptom_090	10829071	0.003877	1.3119175829924643			not_mentioned	incorrect	failed	not_mentioned	released	unavailable
Haiku 4.5	imcs21	calibration	10829071	symptom_091	10829071	0.003877	1.3119175829924643			not_mentioned	incorrect	failed	not_mentioned	released	unavailable
Haiku 4.5	imcs21	calibration	10829071	symptom_092	10829071	0.003877	1.3119175829924643			not_mentioned	incorrect	failed	not_mentioned	released	unavailable
Haiku 4.5	imcs21	calibration	10829071	symptom_093	10829071	0.003877	1.3119175829924643			not_mentioned	incorrect	failed	not_mentioned	released	unavailable
Haiku 4.5	imcs21	calibration	10829071	symptom_094	10829071	0.003877	1.3119175829924643			not_mentioned	incorrect	failed	not_mentioned	released	unavailable
Haiku 4.5	imcs21	calibration	10829071	symptom_095	10829071	0.003877	1.3119175829924643			not_mentioned	incorrect	failed	not_mentioned	released	unavailable
Haiku 4.5	imcs21	calibration	10829071	symptom_096	10829071	0.003877	1.3119175829924643			not_mentioned	incorrect	failed	not_mentioned	released	unavailable
Haiku 4.5	imcs21	calibration	10829071	symptom_097	10829071	0.003877	1.3119175829924643			not_mentioned	incorrect	failed	not_mentioned	released	unavailable
Haiku 4.5	imcs21	calibration	10829071	symptom_098	10829071	0.003877	1.3119175829924643			not_mentioned	incorrect	failed	not_mentioned	released	unavailable
Haiku 4.5	imcs21	calibration	10829071	symptom_099	10829071	0.003877	1.3119175829924643			not_mentioned	incorrect	failed	not_mentioned	released	unavailable
Haiku 4.5	imcs21	calibration	10829071	symptom_100	10829071	0.003877	1.3119175829924643			not_mentioned	incorrect	failed	not_mentioned	released	unavailable
Haiku 4.5	imcs21	calibration	10829071	symptom_101	10829071	0.003877	1.3119175829924643			not_mentioned	incorrect	failed	not_mentioned	released	unavailable
Haiku 4.5	imcs21	calibration	10829071	symptom_102	10829071	0.003877	1.3119175829924643			not_mentioned	incorrect	failed	not_mentioned	released	unavailable
Haiku 4.5	imcs21	calibration	10829071	symptom_103	10829071	0.003877	1.3119175829924643			not_mentioned	incorrect	failed	not_mentioned	released	unavailable
Haiku 4.5	imcs21	calibration	10829071	symptom_104	10829071	0.003877	1.3119175829924643			not_mentioned	incorrect	failed	not_mentioned	released	unavailable
Haiku 4.5	imcs21	calibration	10829071	symptom_105	10829071	0.003877	1.3119175829924643			not_mentioned	incorrect	failed	not_mentioned	released	unavailable
Haiku 4.5	imcs21	calibration	10829071	symptom_106	10829071	0.003877	1.3119175829924643			not_mentioned	incorrect	failed	not_mentioned	released	unavailable
Haiku 4.5	imcs21	calibration	10829071	symptom_107	10829071	0.003877	1.3119175829924643			not_mentioned	incorrect	failed	not_mentioned	released	unavailable
Haiku 4.5	imcs21	calibration	10829071	symptom_108	10829071	0.003877	1.3119175829924643			not_mentioned	incorrect	failed	not_mentioned	released	unavailable
Haiku 4.5	imcs21	calibration	10829071	symptom_109	10829071	0.003877	1.3119175829924643			not_mentioned	incorrect	failed	not_mentioned	released	unavailable
Haiku 4.5	imcs21	calibration	10829071	symptom_110	10829071	0.003877	1.3119175829924643			not_mentioned	incorrect	failed	not_mentioned	released	unavailable
Haiku 4.5	imcs21	calibration	10829071	symptom_111	10829071	0.003877	1.3119175829924643			not_mentioned	incorrect	failed	not_mentioned	released	unavailable
Haiku 4.5	imcs21	calibration	10829071	symptom_112	10829071	0.003877	1.3119175829924643			not_mentioned	incorrect	failed	not_mentioned	released	unavailable
Haiku 4.5	imcs21	calibration	10829071	symptom_113	10829071	0.003877	1.3119175829924643			not_mentioned	incorrect	failed	not_mentioned	released	unavailable
Haiku 4.5	imcs21	calibration	10829071	symptom_114	10829071	0.003877	1.3119175829924643			not_mentioned	incorrect	failed	not_mentioned	released	unavailable
Haiku 4.5	imcs21	calibration	10829071	symptom_115	10829071	0.003877	1.3119175829924643			not_mentioned	incorrect	failed	not_mentioned	released	unavailable
Haiku 4.5	imcs21	calibration	10829071	symptom_116	10829071	0.003877	1.3119175829924643			not_mentioned	incorrect	failed	not_mentioned	released	unavailable
Haiku 4.5	imcs21	calibration	10829071	symptom_117	10829071	0.003877	1.3119175829924643			not_mentioned	incorrect	failed	not_mentioned	released	unavailable
Haiku 4.5	imcs21	calibration	10829071	symptom_118	10829071	0.003877	1.3119175829924643			not_mentioned	incorrect	failed	not_mentioned	released	unavailable
Haiku 4.5	imcs21	calibration	10829071	symptom_119	10829071	0.003877	1.3119175829924643			not_mentioned	incorrect	failed	not_mentioned	released	unavailable
Haiku 4.5	imcs21	calibration	10829071	symptom_120	10829071	0.003877	1.3119175829924643			not_mentioned	incorrect	failed	not_mentioned	released	unavailable
Haiku 4.5	imcs21	calibration	10829071	symptom_121	10829071	0.003877	1.3119175829924643			not_mentioned	incorrect	failed	not_mentioned	released	unavailable
Haiku 4.5	imcs21	calibration	10829071	symptom_122	10829071	0.003877	1.3119175829924643			not_mentioned	incorrect	failed	not_mentioned	released	unavailable
Haiku 4.5	imcs21	calibration	10829071	symptom_123	10829071	0.003877	1.3119175829924643			not_mentioned	incorrect	failed	not_mentioned	released	unavailable
Haiku 4.5	imcs21	calibration	10829071	symptom_124	10829071	0.003877	1.3119175829924643			not_mentioned	incorrect	failed	not_mentioned	released	unavailable
Haiku 4.5	imcs21	calibration	10829071	symptom_125	10829071	0.003877	1.3119175829924643			not_mentioned	incorrect	failed	not_mentioned	released	unavailable
Haiku 4.5	imcs21	calibration	10829071	symptom_126	10829071	0.003877	1.3119175829924643			not_mentioned	incorrect	failed	not_mentioned	released	unavailable
Haiku 4.5	imcs21	calibration	10829071	symptom_127	10829071	0.003877	1.3119175829924643			not_mentioned	incorrect	failed	not_mentioned	released	unavailable
Haiku 4.5	imcs21	calibration	10829071	symptom_128	10829071	0.003877	1.3119175829924643			not_mentioned	incorrect	failed	not_mentioned	released	unavailable
Haiku 4.5	imcs21	calibration	10829071	symptom_129	10829071	0.003877	1.3119175829924643			not_mentioned	incorrect	failed	not_mentioned	released	unavailable
Haiku 4.5	imcs21	calibration	10829071	symptom_130	10829071	0.003877	1.3119175829924643			not_mentioned	incorrect	failed	not_mentioned	released	unavailable
Haiku 4.5	imcs21	calibration	10829071	symptom_131	10829071	0.003877	1.3119175829924643			not_mentioned	incorrect	failed	not_mentioned	released	unavailable
Haiku 4.5	imcs21	calibration	10829071	symptom_132	10829071	0.003877	1.3119175829924643			not_mentioned	incorrect	failed	not_mentioned	released	unavailable
Haiku 4.5	imcs21	calibration	10829071	symptom_133	10829071	0.003877	1.3119175829924643			not_mentioned	incorrect	failed	not_mentioned	released	unavailable
Haiku 4.5	imcs21	calibration	10829071	symptom_134	10829071	0.003877	1.3119175829924643			not_mentioned	incorrect	failed	not_mentioned	released	unavailable
Haiku 4.5	imcs21	calibration	10829071	symptom_135	10829071	0.003877	1.3119175829924643			not_mentioned	incorrect	failed	not_mentioned	released	unavailable
Haiku 4.5	imcs21	calibration	10829071	symptom_136	10829071	0.003877	1.3119175829924643			not_mentioned	incorrect	failed	not_mentioned	released	unavailable
Haiku 4.5	imcs21	calibration	10829071	symptom_137	10829071	0.003877	1.3119175829924643			not_mentioned	incorrect	failed	not_mentioned	released	unavailable
Haiku 4.5	imcs21	calibration	10829071	symptom_138	10829071	0.003877	1.3119175829924643			not_mentioned	incorrect	failed	not_mentioned	released	unavailable
Haiku 4.5	imcs21	calibration	10829071	symptom_139	10829071	0.003877	1.3119175829924643			not_mentioned	incorrect	failed	not_mentioned	released	unavailable
Haiku 4.5	imcs21	calibration	10829071	symptom_140	10829071	0.003877	1.3119175829924643			not_mentioned	incorrect	failed	not_mentioned	released	unavailable
Haiku 4.5	imcs21	calibration	10829071	symptom_141	10829071	0.003877	1.3119175829924643			not_mentioned	incorrect	failed	not_mentioned	released	unavailable
Haiku 4.5	imcs21	calibration	10829071	symptom_142	10829071	0.003877	1.3119175829924643			not_mentioned	incorrect	failed	not_mentioned	released	unavailable
Haiku 4.5	imcs21	calibration	10829071	symptom_143	10829071	0.003877	1.3119175829924643			not_mentioned	incorrect	failed	not_mentioned	released	unavailable
Haiku 4.5	imcs21	calibration	10829071	symptom_144	10829071	0.003877	1.3119175829924643			not_mentioned	incorrect	failed	not_mentioned	released	unavailable
Haiku 4.5	imcs21	calibration	10829071	symptom_145	10829071	0.003877	1.3119175829924643			not_mentioned	incorrect	failed	not_mentioned	released	unavailable
Haiku 4.5	imcs21	calibration	10829071	symptom_146	10829071	0.003877	1.3119175829924643			not_mentioned	incorrect	failed	not_mentioned	released	unavailable
Haiku 4.5	imcs21	calibration	10829071	symptom_147	10829071	0.003877	1.3119175829924643			not_mentioned	incorrect	failed	not_mentioned	released	unavailable
Haiku 4.5	imcs21	calibration	10829071	symptom_148	10829071	0.003877	1.3119175829924643			not_mentioned	incorrect	failed	not_mentioned	released	unavailable
Haiku 4.5	imcs21	calibration	10829071	symptom_149	10829071	0.003877	1.3119175829924643			not_mentioned	incorrect	failed	not_mentioned	released	unavailable
Haiku 4.5	imcs21	calibration	10829071	symptom_150	10829071	0.003877	1.3119175829924643			not_mentioned	incorrect	failed	not_mentioned	released	unavailable
Haiku 4.5	imcs21	calibration	10829071	symptom_151	10829071	0.003877	1.3119175829924643			not_mentioned	incorrect	failed	not_mentioned	released	unavailable
Haiku 4.5	imcs21	calibration	10829071	symptom_152	10829071	0.003877	1.3119175829924643			not_mentioned	incorrect	failed	not_mentioned	released	unavailable
Haiku 4.5	imcs21	calibration	10829071	symptom_153	10829071	0.003877	1.3119175829924643			not_mentioned	incorrect	failed	not_mentioned	released	unavailable
Haiku 4.5	imcs21	calibration	10829071	symptom_154	10829071	0.003877	1.3119175829924643			not_mentioned	incorrect	failed	not_mentioned	released	unavailable
Haiku 4.5	imcs21	calibration	10829071	symptom_155	10829071	0.003877	1.3119175829924643			not_mentioned	incorrect	failed	not_mentioned	released	unavailable
Haiku 4.5	imcs21	calibration	10829071	symptom_156	10829071	0.003877	1.3119175829924643			not_mentioned	incorrect	failed	not_mentioned	released	unavailable
Haiku 4.5	imcs21	calibration	10829071	symptom_157	10829071	0.003877	1.3119175829924643			not_mentioned	incorrect	failed	not_mentioned	released	unavailable
Haiku 4.5	imcs21	calibration	10829071	symptom_158	10829071	0.003877	1.3119175829924643			not_mentioned	incorrect	failed	not_mentioned	released	unavailable
Haiku 4.5	imcs21	calibration	10829071	symptom_159	10829071	0.003877	1.3119175829924643			not_mentioned	incorrect	failed	not_mentioned	released	unavailable
Haiku 4.5	imcs21	calibration	10829071	symptom_160	10829071	0.003877	1.3119175829924643			not_mentioned	incorrect	failed	not_mentioned	released	unavailable
Haiku 4.5	imcs21	calibration	10829071	symptom_161	10829071	0.003877	1.3119175829924643			not_mentioned	incorrect	failed	not_mentioned	released	unavailable
Haiku 4.5	imcs21	calibration	10829071	symptom_162	10829071	0.003877	1.3119175829924643			not_mentioned	incorrect	failed	not_mentioned	released	unavailable
Haiku 4.5	imcs21	calibration	10829071	symptom_163	10829071	0.003877	1.3119175829924643			not_mentioned	incorrect	failed	not_mentioned	released	unavailable
Haiku 4.5	imcs21	calibration	10829071	symptom_164	10829071	0.003877	1.3119175829924643			not_mentioned	incorrect	failed	not_mentioned	released	unavailable
Haiku 4.5	imcs21	calibration	10829071	symptom_165	10829071	0.003877	1.3119175829924643			not_mentioned	incorrect	failed	not_mentioned	released	unavailable
Haiku 4.5	imcs21	calibration	10829071	symptom_166	10829071	0.003877	1.3119175829924643			not_mentioned	incorrect	failed	not_mentioned	released	unavailable
Haiku 4.5	imcs21	calibration	10829071	symptom_167	10829071	0.003877	1.3119175829924643			not_mentioned	incorrect	failed	not_mentioned	released	unavailable
Haiku 4.5	imcs21	calibration	10829071	symptom_168	10829071	0.003877	1.3119175829924643			not_mentioned	incorrect	failed	not_mentioned	released	unavailable
Haiku 4.5	imcs21	calibration	10829071	symptom_169	10829071	0.003877	1.3119175829924643			not_mentioned	incorrect	failed	not_mentioned	released	unavailable
Haiku 4.5	imcs21	calibration	10829071	symptom_170	10829071	0.003877	1.3119175829924643			not_mentioned	incorrect	failed	not_mentioned	released	unavailable
Haiku 4.5	imcs21	calibration	10829071	symptom_171	10829071	0.003877	1.3119175829924643			not_mentioned	incorrect	failed	not_mentioned	released	unavailable
Haiku 4.5	imcs21	calibration	10829071	symptom_172	10829071	0.003877	1.3119175829924643			not_mentioned	incorrect	failed	not_mentioned	released	unavailable
Haiku 4.5	imcs21	calibration	10829071	symptom_173	10829071	0.003877	1.3119175829924643			not_mentioned	incorrect	failed	not_mentioned	released	unavailable
Haiku 4.5	imcs21	calibration	10829071	symptom_174	10829071	0.003877	1.3119175829924643			not_mentioned	incorrect	failed	not_mentioned	released	unavailable
Haiku 4.5	imcs21	calibration	10829071	symptom_175	10829071	0.003877	1.3119175829924643			not_mentioned	incorrect	failed	not_mentioned	released	unavailable
Haiku 4.5	imcs21	calibration	10829071	symptom_176	10829071	0.003877	1.3119175829924643			not_mentioned	incorrect	failed	not_mentioned	released	unavailable
Haiku 4.5	imcs21	calibration	10829071	symptom_177	10829071	0.003877	1.3119175829924643			not_mentioned	incorrect	failed	not_mentioned	released	unavailable
Haiku 4.5	imcs21	calibration	10829071	symptom_178	10829071	0.003877	1.3119175829924643			not_mentioned	incorrect	failed	not_mentioned	released	unavailable
Haiku 4.5	imcs21	calibration	10829071	symptom_179	10829071	0.003877	1.3119175829924643			not_mentioned	incorrect	failed	not_mentioned	released	unavailable
Haiku 4.5	imcs21	calibration	10829071	symptom_180	10829071	0.003877	1.3119175829924643			not_mentioned	incorrect	failed	not_mentioned	released	unavailable
Haiku 4.5	imcs21	calibration	10829071	symptom_181	10829071	0.003877	1.3119175829924643			not_mentioned	incorrect	failed	not_mentioned	released	unavailable
Haiku 4.5	imcs21	calibration	10829071	symptom_182	10829071	0.003877	1.3119175829924643			not_mentioned	incorrect	failed	not_mentioned	released	unavailable
Haiku 4.5	imcs21	calibration	10829071	symptom_183	10829071	0.003877	1.3119175829924643			not_mentioned	incorrect	failed	not_mentioned	released	unavailable
Haiku 4.5	imcs21	calibration	10829071	symptom_184	10829071	0.003877	1.3119175829924643			not_mentioned	incorrect	failed	not_mentioned	released	unavailable
Haiku 4.5	imcs21	calibration	10829071	symptom_185	10829071	0.003877	1.3119175829924643			not_mentioned	incorrect	failed	not_mentioned	released	unavailable
Haiku 4.5	imcs21	calibration	10829071	symptom_186	10829071	0.003877	1.3119175829924643			not_mentioned	incorrect	failed	not_mentioned	released	unavailable
Haiku 4.5	imcs21	calibration	10829071	symptom_187	10829071	0.003877	1.3119175829924643			not_mentioned	incorrect	failed	not_mentioned	released	unavailable
Haiku 4.5	imcs21	calibration	10829071	symptom_188	10829071	0.003877	1.3119175829924643			not_mentioned	incorrect	failed	not_mentioned	released	unavailable
Haiku 4.5	imcs21	calibration	10829071	symptom_189	10829071	0.003877	1.3119175829924643			not_mentioned	incorrect	failed	not_mentioned	released	unavailable
Haiku 4.5	imcs21	calibration	10829071	symptom_190	10829071	0.003877	1.3119175829924643			not_mentioned	incorrect	failed	not_mentioned	released	unavailable
Haiku 4.5	imcs21	calibration	10829071	symptom_191	10829071	0.003877	1.3119175829924643			not_mentioned	incorrect	failed	not_mentioned	released	unavailable
Haiku 4.5	imcs21	calibration	10829071	symptom_192	10829071	0.003877	1.3119175829924643			not_mentioned	incorrect	failed	not_mentioned	released	unavailable
Haiku 4.5	imcs21	calibration	10829071	symptom_193	10829071	0.003877	1.3119175829924643			not_mentioned	incorrect	failed	not_mentioned	released	unavailable
Haiku 4.5	imcs21	calibration	10829071	symptom_194	10829071	0.003877	1.3119175829924643			not_mentioned	incorrect	failed	not_mentioned	released	unavailable
Haiku 4.5	imcs21	calibration	10829071	symptom_195	10829071	0.003877	1.3119175829924643			not_mentioned	incorrect	failed	not_mentioned	released	unavailable
Haiku 4.5	imcs21	calibration	10829071	symptom_196	10829071	0.003877	1.3119175829924643			not_mentioned	incorrect	failed	not_mentioned	released	unavailable
Haiku 4.5	imcs21	calibration	10829071	symptom_197	10829071	0.003877	1.3119175829924643			not_mentioned	incorrect	failed	not_mentioned	released	unavailable
Haiku 4.5	imcs21	calibration	10829071	symptom_198	10829071	0.003877	1.3119175829924643			not_mentioned	incorrect	failed	not_mentioned	released	unavailable
Haiku 4.5	imcs21	calibration	10829071	symptom_199	10829071	0.003877	1.3119175829924643			not_mentioned	incorrect	failed	not_mentioned	released	unavailable
Haiku 4.5	imcs21	calibration	10829071	symptom_200	10829071	0.003877	1.3119175829924643			not_mentioned	incorrect	failed	not_mentioned	released	unavailable
Haiku 4.5	imcs21	calibration	10829071	symptom_201	10829071	0.003877	1.3119175829924643			not_mentioned	incorrect	failed	not_mentioned	released	unavailable
Haiku 4.5	imcs21	calibration	10829071	symptom_202	10829071	0.003877	1.3119175829924643			not_mentioned	incorrect	failed	not_mentioned	released	unavailable
Haiku 4.5	imcs21	calibration	10829071	symptom_203	10829071	0.003877	1.3119175829924643			not_mentioned	incorrect	failed	not_mentioned	released	unavailable
Haiku 4.5	imcs21	calibration	10829071	symptom_204	10829071	0.003877	1.3119175829924643			not_mentioned	incorrect	failed	not_mentioned	released	unavailable
Haiku 4.5	imcs21	calibration	10829071	symptom_205	10829071	0.003877	1.3119175829924643			not_mentioned	incorrect	failed	not_mentioned	released	unavailable
Haiku 4.5	imcs21	calibration	10829071	symptom_206	10829071	0.003877	1.3119175829924643			not_mentioned	incorrect	failed	not_mentioned	released	unavailable
Haiku 4.5	imcs21	calibration	10829071	symptom_207	10829071	0.003877	1.3119175829924643			not_mentioned	incorrect	failed	not_mentioned	released	unavailable
Haiku 4.5	imcs21	calibration	10829071	symptom_208	10829071	0.003877	1.3119175829924643			not_mentioned	incorrect	failed	not_mentioned	released	unavailable
Haiku 4.5	imcs21	calibration	10829071	symptom_209	10829071	0.003877	1.3119175829924643			not_mentioned	incorrect	failed	not_mentioned	released	unavailable
Haiku 4.5	imcs21	calibration	10829071	symptom_210	10829071	0.003877	1.3119175829924643			not_mentioned	incorrect	failed	not_mentioned	released	unavailable
Haiku 4.5	imcs21	calibration	10829071	symptom_211	10829071	0.003877	1.3119175829924643			not_mentioned	incorrect	failed	not_mentioned	released	unavailable
Haiku 4.5	imcs21	calibration	10829071	symptom_212	10829071	0.003877	1.3119175829924643			not_mentioned	incorrect	failed	not_mentioned	released	unavailable
Haiku 4.5	imcs21	calibration	10829071	symptom_213	10829071	0.003877	1.3119175829924643			not_mentioned	incorrect	failed	not_mentioned	released	unavailable
Haiku 4.5	imcs21	calibration	10829071	symptom_214	10829071	0.003877	1.3119175829924643			not_mentioned	incorrect	failed	not_mentioned	released	unavailable
Haiku 4.5	imcs21	calibration	10829071	symptom_215	10829071	0.003877	1.3119175829924643			not_mentioned	incorrect	failed	not_mentioned	released	unavailable
Haiku 4.5	imcs21	calibration	10829071	symptom_216	10829071	0.003877	1.3119175829924643			not_mentioned	incorrect	failed	not_mentioned	released	unavailable
Haiku 4.5	imcs21	calibration	10829071	symptom_217	10829071	0.003877	1.3119175829924643			not_mentioned	incorrect	failed	not_mentioned	released	unavailable
Haiku 4.5	imcs21	calibration	10829071	symptom_218	10829071	0.003877	1.3119175829924643			not_mentioned	incorrect	failed	not_mentioned	released	unavailable
Haiku 4.5	imcs21	calibration	10829071	symptom_219	10829071	0.003877	1.3119175829924643			not_mentioned	incorrect	failed	not_mentioned	released	unavailable
Haiku 4.5	imcs21	calibration	10829071	symptom_220	10829071	0.003877	1.3119175829924643			not_mentioned	incorrect	failed	not_mentioned	released	unavailable
Haiku 4.5	imcs21	calibration	10829071	symptom_221	10829071	0.003877	1.3119175829924643			not_mentioned	incorrect	failed	not_mentioned	released	unavailable
Haiku 4.5	imcs21	calibration	10829071	symptom_222	10829071	0.003877	1.3119175829924643			not_mentioned	incorrect	failed	not_mentioned	released	unavailable
Haiku 4.5	imcs21	calibration	10829071	symptom_223	10829071	0.003877	1.3119175829924643			not_mentioned	incorrect	failed	not_mentioned	released	unavailable
Haiku 4.5	imcs21	calibration	10829071	symptom_224	10829071	0.003877	1.3119175829924643			not_mentioned	incorrect	failed	not_mentioned	released	unavailable
Haiku 4.5	imcs21	calibration	10829071	symptom_225	10829071	0.003877	1.3119175829924643			not_mentioned	incorrect	failed	not_mentioned	released	unavailable
Haiku 4.5	imcs21	calibration	10829071	symptom_226	10829071	0.003877	1.3119175829924643			not_mentioned	incorrect	failed	not_mentioned	released	unavailable
Haiku 4.5	imcs21	calibration	10829071	symptom_227	10829071	0.003877	1.3119175829924643			not_mentioned	incorrect	failed	not_mentioned	released	unavailable
Haiku 4.5	imcs21	calibration	10829071	symptom_228	10829071	0.003877	1.3119175829924643			not_mentioned	incorrect	failed	not_mentioned	released	unavailable
Haiku 4.5	imcs21	calibration	10829071	symptom_229	10829071	0.003877	1.3119175829924643			not_mentioned	incorrect	failed	not_mentioned	released	unavailable
Haiku 4.5	imcs21	calibration	10829071	symptom_230	10829071	0.003877	1.3119175829924643			not_mentioned	incorrect	failed	not_mentioned	released	unavailable
Haiku 4.5	imcs21	calibration	10829071	symptom_231	10829071	0.003877	1.3119175829924643			not_mentioned	incorrect	failed	not_mentioned	released	unavailable
Haiku 4.5	imcs21	calibration	10829071	symptom_232	10829071	0.003877	1.3119175829924643			not_mentioned	incorrect	failed	not_mentioned	released	unavailable
Haiku 4.5	imcs21	calibration	10829071	symptom_233	10829071	0.003877	1.3119175829924643			not_mentioned	incorrect	failed	not_mentioned	released	unavailable
Haiku 4.5	imcs21	calibration	10829071	symptom_234	10829071	0.003877	1.3119175829924643			not_mentioned	incorrect	failed	not_mentioned	released	unavailable
Haiku 4.5	imcs21	calibration	10829071	symptom_235	10829071	0.003877	1.3119175829924643			not_mentioned	incorrect	failed	not_mentioned	released	unavailable
Haiku 4.5	imcs21	calibration	10829071	symptom_236	10829071	0.003877	1.3119175829924643			not_mentioned	incorrect	failed	not_mentioned	released	unavailable
Haiku 4.5	imcs21	calibration	10829071	symptom_237	10829071	0.003877	1.3119175829924643			not_mentioned	incorrect	failed	not_mentioned	released	unavailable
Haiku 4.5	imcs21	calibration	10829071	symptom_238	10829071	0.003877	1.3119175829924643			not_mentioned	incorrect	failed	not_mentioned	released	unavailable
Haiku 4.5	imcs21	calibration	10829071	symptom_239	10829071	0.003877	1.3119175829924643			not_mentioned	incorrect	failed	not_mentioned	released	unavailable
Haiku 4.5	imcs21	calibration	10829071	symptom_240	10829071	0.003877	1.3119175829924643			not_mentioned	incorrect	failed	not_mentioned	released	unavailable
Haiku 4.5	imcs21	calibration	10829071	symptom_241	10829071	0.003877	1.3119175829924643			not_mentioned	incorrect	failed	not_mentioned	released	unavailable
Haiku 4.5	imcs21	calibration	10829071	symptom_242	10829071	0.003877	1.3119175829924643			not_mentioned	incorrect	failed	not_mentioned	released	unavailable
Haiku 4.5	imcs21	calibration	10829071	symptom_243	10829071	0.003877	1.3119175829924643			not_mentioned	incorrect	failed	not_mentioned	released	unavailable
Haiku 4.5	imcs21	calibration	10829071	symptom_244	10829071	0.003877	1.3119175829924643			not_mentioned	incorrect	failed	not_mentioned	released	unavailable
Haiku 4.5	imcs21	calibration	10829071	symptom_245	10829071	0.003877	1.3119175829924643			not_mentioned	incorrect	failed	not_mentioned	released	unavailable
Haiku 4.5	imcs21	calibration	10829071	symptom_246	10829071	0.003877	1.3119175829924643			not_mentioned	incorrect	failed	not_mentioned	released	unavailable
Haiku 4.5	imcs21	calibration	10829071	symptom_247	10829071	0.003877	1.3119175829924643			not_mentioned	incorrect	failed	not_mentioned	released	unavailable
Haiku 4.5	imcs21	calibration	10829071	symptom_248	10829071	0.003877	1.3119175829924643			not_mentioned	incorrect	failed	not_mentioned	released	unavailable
Haiku 4.5	imcs21	calibration	10829071	symptom_249	10829071	0.003877	1.3119175829924643			not_mentioned	incorrect	failed	not_mentioned	released	unavailable
Haiku 4.5	imcs21	calibration	10829071	symptom_250	10829071	0.003877	1.3119175829924643			not_mentioned	incorrect	failed	not_mentioned	released	unavailable
Haiku 4.5	imcs21	calibration	10829071	symptom_251	10829071	0.003877	1.3119175829924643			not_mentioned	incorrect	failed	not_mentioned	released	unavailable
Haiku 4.5	imcs21	calibration	10829071	symptom_252	10829071	0.003877	1.3119175829924643			not_mentioned	incorrect	failed	not_mentioned	released	unavailable
Haiku 4.5	imcs21	calibration	10829071	symptom_253	10829071	0.003877	1.3119175829924643			not_mentioned	incorrect	failed	not_mentioned	released	unavailable
Haiku 4.5	imcs21	calibration	10829071	symptom_254	10829071	0.003877	1.3119175829924643			not_mentioned	incorrect	failed	not_mentioned	released	unavailable
Haiku 4.5	imcs21	calibration	10829071	symptom_255	10829071	0.003877	1.3119175829924643			not_mentioned	incorrect	failed	not_mentioned	released	unavailable
Haiku 4.5	imcs21	calibration	10829071	symptom_256	10829071	0.003877	1.3119175829924643			not_mentioned	incorrect	failed	not_mentioned	released	unavailable
Haiku 4.5	imcs21	calibration	10829071	symptom_257	10829071	0.003877	1.3119175829924643			not_mentioned	incorrect	failed	not_mentioned	released	unavailable
Haiku 4.5	imcs21	calibration	10829071	symptom_258	10829071	0.003877	1.3119175829924643			not_mentioned	incorrect	failed	not_mentioned	released	unavailable
Haiku 4.5	imcs21	calibration	10829071	symptom_259	10829071	0.003877	1.3119175829924643			not_mentioned	incorrect	failed	not_mentioned	released	unavailable
Haiku 4.5	imcs21	calibration	10829071	symptom_260	10829071	0.003877	1.3119175829924643			not_mentioned	incorrect	failed	not_mentioned	released	unavailable
Haiku 4.5	imcs21	calibration	10829071	symptom_261	10829071	0.003877	1.3119175829924643			not_mentioned	incorrect	failed	not_mentioned	released	unavailable
Haiku 4.5	imcs21	calibration	10829071	symptom_262	10829071	0.003877	1.3119175829924643			not_mentioned	incorrect	failed	not_mentioned	released	unavailable
Haiku 4.5	imcs21	calibration	10829071	symptom_263	10829071	0.003877	1.3119175829924643			not_mentioned	incorrect	failed	not_mentioned	released	unavailable
Haiku 4.5	imcs21	calibration	10829071	symptom_264	10829071	0.003877	1.3119175829924643			not_mentioned	incorrect	failed	not_mentioned	released	unavailable
Haiku 4.5	imcs21	calibration	10829071	symptom_265	10829071	0.003877	1.3119175829924643			not_mentioned	incorrect	failed	not_mentioned	released	unavailable
Haiku 4.5	imcs21	calibration	10829071	symptom_266	10829071	0.003877	1.3119175829924643			not_mentioned	incorrect	failed	not_mentioned	released	unavailable
Haiku 4.5	imcs21	calibration	10829071	symptom_267	10829071	0.003877	1.3119175829924643			not_mentioned	incorrect	failed	not_mentioned	released	unavailable
Haiku 4.5	imcs21	calibration	10829071	symptom_268	10829071	0.003877	1.3119175829924643			not_mentioned	incorrect	failed	not_mentioned	released	unavailable
Haiku 4.5	imcs21	calibration	10829071	symptom_269	10829071	0.003877	1.3119175829924643			not_mentioned	incorrect	failed	not_mentioned	released	unavailable
Haiku 4.5	imcs21	calibration	10829071	symptom_270	10829071	0.003877	1.3119175829924643			not_mentioned	incorrect	failed	not_mentioned	released	unavailable
Haiku 4.5	imcs21	calibration	10829071	symptom_271	10829071	0.003877	1.3119175829924643			not_mentioned	incorrect	failed	not_mentioned	released	unavailable
Haiku 4.5	imcs21	calibration	10829071	symptom_272	10829071	0.003877	1.3119175829924643			not_mentioned	incorrect	failed	not_mentioned	released	unavailable
Haiku 4.5	imcs21	calibration	10829071	symptom_273	10829071	0.003877	1.3119175829924643			not_mentioned	incorrect	failed	not_mentioned	released	unavailable
Haiku 4.5	imcs21	calibration	10829071	symptom_274	10829071	0.003877	1.3119175829924643			not_mentioned	incorrect	failed	not_mentioned	released	unavailable
Haiku 4.5	imcs21	calibration	10829071	symptom_275	10829071	0.003877	1.3119175829924643			not_mentioned	incorrect	failed	not_mentioned	released	unavailable
Haiku 4.5	imcs21	calibration	10829071	symptom_276	10829071	0.003877	1.3119175829924643			not_mentioned	incorrect	failed	not_mentioned	released	unavailable
Haiku 4.5	imcs21	calibration	10829071	symptom_277	10829071	0.003877	1.3119175829924643			not_mentioned	incorrect	failed	not_mentioned	released	unavailable
Haiku 4.5	imcs21	calibration	10829071	symptom_278	10829071	0.003877	1.3119175829924643			not_mentioned	incorrect	failed	not_mentioned	released	unavailable
Haiku 4.5	imcs21	calibration	10829071	symptom_279	10829071	0.003877	1.3119175829924643			not_mentioned	incorrect	failed	not_mentioned	released	unavailable
Haiku 4.5	imcs21	calibration	10829071	symptom_280	10829071	0.003877	1.3119175829924643			not_mentioned	incorrect	failed	not_mentioned	released	unavailable
Haiku 4.5	imcs21	calibration	10829071	symptom_281	10829071	0.003877	1.3119175829924643			not_mentioned	incorrect	failed	not_mentioned	released	unavailable
Haiku 4.5	imcs21	calibration	10829071	symptom_282	10829071	0.003877	1.3119175829924643			not_mentioned	incorrect	failed	not_mentioned	released	unavailable
Haiku 4.5	imcs21	calibration	10829071	symptom_283	10829071	0.003877	1.3119175829924643			not_mentioned	incorrect	failed	not_mentioned	released	unavailable
Haiku 4.5	imcs21	calibration	10829071	symptom_284	10829071	0.003877	1.3119175829924643			not_mentioned	incorrect	failed	not_mentioned	released	unavailable
Haiku 4.5	imcs21	calibration	10829071	symptom_285	10829071	0.003877	1.3119175829924643			not_mentioned	incorrect	failed	not_mentioned	released	unavailable
Haiku 4.5	imcs21	calibration	10829071	symptom_286	10829071	0.003877	1.3119175829924643			not_mentioned	incorrect	failed	not_mentioned	released	unavailable
Haiku 4.5	imcs21	calibration	10829071	symptom_287	10829071	0.003877	1.3119175829924643			not_mentioned	incorrect	failed	not_mentioned	released	unavailable
Haiku 4.5	imcs21	calibration	10829071	symptom_288	10829071	0.003877	1.3119175829924643			not_mentioned	incorrect	failed	not_mentioned	released	unavailable
Haiku 4.5	imcs21	calibration	10829071	symptom_289	10829071	0.003877	1.3119175829924643			not_mentioned	incorrect	failed	not_mentioned	released	unavailable
Haiku 4.5	imcs21	calibration	10829071	symptom_290	10829071	0.003877	1.3119175829924643			not_mentioned	incorrect	failed	not_mentioned	released	unavailable
Haiku 4.5	imcs21	calibration	10829071	symptom_291	10829071	0.003877	1.3119175829924643			not_mentioned	incorrect	failed	not_mentioned	released	unavailable
Haiku 4.5	imcs21	calibration	10829071	symptom_292	10829071	0.003877	1.3119175829924643			not_mentioned	incorrect	failed	not_mentioned	released	unavailable
Haiku 4.5	imcs21	calibration	10829071	symptom_293	10829071	0.003877	1.3119175829924643			not_mentioned	incorrect	failed	not_mentioned	released	unavailable
Haiku 4.5	imcs21	calibration	10829071	symptom_294	10829071	0.003877	1.3119175829924643			not_mentioned	incorrect	failed	not_mentioned	released	unavailable
Haiku 4.5	imcs21	calibration	10829071	symptom_295	10829071	0.003877	1.3119175829924643			not_mentioned	incorrect	failed	not_mentioned	released	unavailable
Haiku 4.5	imcs21	calibration	10829071	symptom_296	10829071	0.003877	1.3119175829924643			not_mentioned	incorrect	failed	not_mentioned	released	unavailable
Haiku 4.5	imcs21	calibration	10829071	symptom_297	10829071	0.003877	1.3119175829924643			not_mentioned	incorrect	failed	not_mentioned	released	unavailable
Haiku 4.5	imcs21	calibration	10829071	symptom_298	10829071	0.003877	1.3119175829924643			not_mentioned	incorrect	failed	not_mentioned	released	unavailable
Haiku 4.5	imcs21	calibration	10829071	symptom_299	10829071	0.003877	1.3119175829924643			not_mentioned	incorrect	failed	not_mentioned	released	unavailable
Haiku 4.5	imcs21	calibration	10829071	symptom_300	10829071	0.003877	1.3119175829924643			not_mentioned	incorrect	failed	not_mentioned	released	unavailable
Haiku 4.5	imcs21	calibration	10829071	symptom_301	10829071	0.003877	1.3119175829924643			not_mentioned	incorrect	failed	not_mentioned	released	unavailable
Haiku 4.5	imcs21	calibration	10829071	symptom_302	10829071	0.003877	1.3119175829924643			not_mentioned	incorrect	failed	not_mentioned	released	unavailable
Haiku 4.5	imcs21	calibration	10829071	symptom_303	10829071	0.003877	1.3119175829924643			not_mentioned	incorrect	failed	not_mentioned	released	unavailable
Haiku 4.5	imcs21	calibration	10829071	symptom_304	10829071	0.003877	1.3119175829924643			not_mentioned	incorrect	failed	not_mentioned	released	unavailable
Haiku 4.5	imcs21	calibration	10829071	symptom_305	10829071	0.003877	1.3119175829924643			not_mentioned	incorrect	failed	not_mentioned	released	unavailable
Haiku 4.5	imcs21	calibration	10829071	symptom_306	10829071	0.003877	1.3119175829924643			not_mentioned	incorrect	failed	not_mentioned	released	unavailable
Haiku 4.5	imcs21	calibration	10829071	symptom_307	10829071	0.003877	1.3119175829924643			not_mentioned	incorrect	failed	not_mentioned	released	unavailable
Haiku 4.5	imcs21	calibration	10829071	symptom_308	10829071	0.003877	1.3119175829924643			not_mentioned	incorrect	failed	not_mentioned	released	unavailable
Haiku 4.5	imcs21	calibration	10829071	symptom_309	10829071	0.003877	1.3119175829924643			not_mentioned	incorrect	failed	not_mentioned	released	unavailable
Haiku 4.5	imcs21	calibration	10829071	symptom_310	10829071	0.003877	1.3119175829924643			not_mentioned	incorrect	failed	not_mentioned	released	unavailable
Haiku 4.5	imcs21	calibration	10829071	symptom_311	10829071	0.003877	1.3119175829924643			not_mentioned	incorrect	failed	not_mentioned	released	unavailable
Haiku 4.5	imcs21	calibration	10829071	symptom_312	10829071	0.003877	1.3119175829924643			not_mentioned	incorrect	failed	not_mentioned	released	unavailable
Haiku 4.5	imcs21	calibration	10829071	symptom_313	10829071	0.003877	1.3119175829924643			not_mentioned	incorrect	failed	not_mentioned	released	unavailable
Haiku 4.5	imcs21	calibration	10829071	symptom_314	10829071	0.003877	1.3119175829924643			not_mentioned	incorrect	failed	not_mentioned	released	unavailable
Haiku 4.5	imcs21	calibration	10829071	symptom_315	10829071	0.003877	1.3119175829924643			not_mentioned	incorrect	failed	not_mentioned	released	unavailable
Haiku 4.5	imcs21	calibration	10829071	symptom_316	10829071	0.003877	1.3119175829924643			not_mentioned	incorrect	failed	not_mentioned	released	unavailable
Haiku 4.5	imcs21	calibration	10829071	symptom_317	10829071	0.003877	1.3119175829924643			not_mentioned	incorrect	failed	not_mentioned	released	unavailable
Haiku 4.5	imcs21	calibration	10829071	symptom_318	10829071	0.003877	1.3119175829924643			not_mentioned	incorrect	failed	not_mentioned	released	unavailable
Haiku 4.5	imcs21	calibration	10829071	symptom_319	10829071	0.003877	1.3119175829924643			not_mentioned	incorrect	failed	not_mentioned	released	unavailable
Haiku 4.5	imcs21	calibration	10829071	symptom_320	10829071	0.003877	1.3119175829924643			not_mentioned	incorrect	failed	not_mentioned	released	unavailable
Haiku 4.5	imcs21	calibration	10829071	symptom_321	10829071	0.003877	1.3119175829924643			not_mentioned	incorrect	failed	not_mentioned	released	unavailable
Haiku 4.5	imcs21	calibration	10829071	symptom_322	10829071	0.003877	1.3119175829924643			not_mentioned	incorrect	failed	not_mentioned	released	unavailable
Haiku 4.5	imcs21	calibration	10829071	symptom_323	10829071	0.003877	1.3119175829924643			not_mentioned	incorrect	failed	not_mentioned	released	unavailable
Haiku 4.5	imcs21	calibration	10829071	symptom_324	10829071	0.003877	1.3119175829924643			not_mentioned	incorrect	failed	not_mentioned	released	unavailable
Haiku 4.5	imcs21	calibration	10829071	symptom_325	10829071	0.003877	1.3119175829924643			not_mentioned	incorrect	failed	not_mentioned	released	unavailable
Haiku 4.5	imcs21	calibration	10829071	symptom_326	10829071	0.003877	1.3119175829924643			not_mentioned	incorrect	failed	not_mentioned	released	unavailable
Haiku 4.5	imcs21	calibration	10829071	symptom_327	10829071	0.003877	1.3119175829924643			not_mentioned	incorrect	failed	not_mentioned	released	unavailable
Haiku 4.5	imcs21	calibration	10829071	symptom_328	10829071	0.003877	1.3119175829924643			not_mentioned	incorrect	failed	not_mentioned	released	unavailable
Haiku 4.5	imcs21	calibration	10829071	symptom_329	10829071	0.003877	1.3119175829924643			not_mentioned	incorrect	failed	not_mentioned	released	unavailable
Haiku 4.5	imcs21	calibration	10829071	symptom_330	10829071	0.003877	1.3119175829924643			not_mentioned	incorrect	failed	not_mentioned	released	unavailable
Haiku 4.5	imcs21	calibration	10829220	symptom_000	10829220	0.00418	1.6074986669700593			not_mentioned	incorrect	failed	not_mentioned	released	unavailable
Haiku 4.5	imcs21	calibration	10829220	symptom_001	10829220	0.00418	1.6074986669700593			positive	incorrect	failed	positive	released	unavailable
Haiku 4.5	imcs21	calibration	10829220	symptom_002	10829220	0.00418	1.6074986669700593			not_mentioned	incorrect	failed	not_mentioned	released	unavailable
Haiku 4.5	imcs21	calibration	10829220	symptom_003	10829220	0.00418	1.6074986669700593			not_mentioned	incorrect	failed	not_mentioned	released	unavailable
Haiku 4.5	imcs21	calibration	10829220	symptom_004	10829220	0.00418	1.6074986669700593			not_mentioned	incorrect	failed	not_mentioned	released	unavailable
Haiku 4.5	imcs21	calibration	10829220	symptom_005	10829220	0.00418	1.6074986669700593			not_mentioned	incorrect	failed	not_mentioned	released	unavailable
Haiku 4.5	imcs21	calibration	10829220	symptom_006	10829220	0.00418	1.6074986669700593			not_mentioned	incorrect	failed	not_mentioned	released	unavailable
Haiku 4.5	imcs21	calibration	10829220	symptom_007	10829220	0.00418	1.6074986669700593			uncertain	incorrect	failed	uncertain	released	unavailable
Haiku 4.5	imcs21	calibration	10829220	symptom_008	10829220	0.00418	1.6074986669700593			not_mentioned	incorrect	failed	not_mentioned	released	unavailable
Haiku 4.5	imcs21	calibration	10829220	symptom_009	10829220	0.00418	1.6074986669700593			positive	incorrect	failed	positive	released	unavailable
Haiku 4.5	imcs21	calibration	10829220	symptom_010	10829220	0.00418	1.6074986669700593			not_mentioned	incorrect	failed	not_mentioned	released	unavailable
Haiku 4.5	imcs21	calibration	10829220	symptom_011	10829220	0.00418	1.6074986669700593			not_mentioned	incorrect	failed	not_mentioned	released	unavailable
Haiku 4.5	imcs21	calibration	10829220	symptom_012	10829220	0.00418	1.6074986669700593			not_mentioned	incorrect	failed	not_mentioned	released	unavailable
Haiku 4.5	imcs21	calibration	10829220	symptom_013	10829220	0.00418	1.6074986669700593			not_mentioned	incorrect	failed	not_mentioned	released	unavailable
Haiku 4.5	imcs21	calibration	10829220	symptom_014	10829220	0.00418	1.6074986669700593			not_mentioned	incorrect	failed	not_mentioned	released	unavailable
Haiku 4.5	imcs21	calibration	10829220	symptom_015	10829220	0.00418	1.6074986669700593			positive	incorrect	failed	positive	released	unavailable
Haiku 4.5	imcs21	calibration	10829220	symptom_016	10829220	0.00418	1.6074986669700593			not_mentioned	incorrect	failed	not_mentioned	released	unavailable
Haiku 4.5	imcs21	calibration	10829220	symptom_017	10829220	0.00418	1.6074986669700593			not_mentioned	incorrect	failed	not_mentioned	released	unavailable
Haiku 4.5	imcs21	calibration	10829220	symptom_018	10829220	0.00418	1.6074986669700593			not_mentioned	incorrect	failed	not_mentioned	released	unavailable
Haiku 4.5	imcs21	calibration	10829220	symptom_019	10829220	0.00418	1.6074986669700593			not_mentioned	incorrect	failed	not_mentioned	released	unavailable
Haiku 4.5	imcs21	calibration	10829220	symptom_020	10829220	0.00418	1.6074986669700593			not_mentioned	incorrect	failed	not_mentioned	released	unavailable
Haiku 4.5	imcs21	calibration	10829220	symptom_021	10829220	0.00418	1.6074986669700593			positive	incorrect	failed	positive	released	unavailable
Haiku 4.5	imcs21	calibration	10829220	symptom_022	10829220	0.00418	1.6074986669700593			positive	incorrect	failed	positive	released	unavailable
Haiku 4.5	imcs21	calibration	10829220	symptom_023	10829220	0.00418	1.6074986669700593			not_mentioned	incorrect	failed	not_mentioned	released	unavailable
Haiku 4.5	imcs21	calibration	10829220	symptom_024	10829220	0.00418	1.6074986669700593			not_mentioned	incorrect	failed	not_mentioned	released	unavailable
Haiku 4.5	imcs21	calibration	10829220	symptom_025	10829220	0.00418	1.6074986669700593			not_mentioned	incorrect	failed	not_mentioned	released	unavailable
Haiku 4.5	imcs21	calibration	10829220	symptom_026	10829220	0.00418	1.6074986669700593			not_mentioned	incorrect	failed	not_mentioned	released	unavailable
Haiku 4.5	imcs21	calibration	10829220	symptom_027	10829220	0.00418	1.6074986669700593			not_mentioned	incorrect	failed	not_mentioned	released	unavailable
Haiku 4.5	imcs21	calibration	10829220	symptom_028	10829220	0.00418	1.6074986669700593			not_mentioned	incorrect	failed	not_mentioned	released	unavailable
Haiku 4.5	imcs21	calibration	10829220	symptom_029	10829220	0.00418	1.6074986669700593			not_mentioned	incorrect	failed	not_mentioned	released	unavailable
Haiku 4.5	imcs21	calibration	10829220	symptom_030	10829220	0.00418	1.6074986669700593			not_mentioned	incorrect	failed	not_mentioned	released	unavailable
Haiku 4.5	imcs21	calibration	10829220	symptom_031	10829220	0.00418	1.6074986669700593			not_mentioned	incorrect	failed	not_mentioned	released	unavailable
Haiku 4.5	imcs21	calibration	10829220	symptom_032	10829220	0.00418	1.6074986669700593			not_mentioned	incorrect	failed	not_mentioned	released	unavailable
Haiku 4.5	imcs21	calibration	10829220	symptom_033	10829220	0.00418	1.6074986669700593			not_mentioned	incorrect	failed	not_mentioned	released	unavailable
Haiku 4.5	imcs21	calibration	10829220	symptom_034	10829220	0.00418	1.6074986669700593			not_mentioned	incorrect	failed	not_mentioned	released	unavailable
Haiku 4.5	imcs21	calibration	10829220	symptom_035	10829220	0.00418	1.6074986669700593			positive	incorrect	failed	positive	released	unavailable
Haiku 4.5	imcs21	calibration	10829220	symptom_036	10829220	0.00418	1.6074986669700593			not_mentioned	incorrect	failed	not_mentioned	released	unavailable
Haiku 4.5	imcs21	calibration	10829220	symptom_037	10829220	0.00418	1.6074986669700593			not_mentioned	incorrect	failed	not_mentioned	released	unavailable
Haiku 4.5	imcs21	calibration	10829220	symptom_038	10829220	0.00418	1.6074986669700593			not_mentioned	incorrect	failed	not_mentioned	released	unavailable
Haiku 4.5	imcs21	calibration	10829220	symptom_039	10829220	0.00418	1.6074986669700593			not_mentioned	incorrect	failed	not_mentioned	released	unavailable
Haiku 4.5	imcs21	calibration	10829220	symptom_040	10829220	0.00418	1.6074986669700593			not_mentioned	incorrect	failed	not_mentioned	released	unavailable
Haiku 4.5	imcs21	calibration	10829220	symptom_041	10829220	0.00418	1.6074986669700593			not_mentioned	incorrect	failed	not_mentioned	released	unavailable
Haiku 4.5	imcs21	calibration	10829220	symptom_042	10829220	0.00418	1.6074986669700593			not_mentioned	incorrect	failed	not_mentioned	released	unavailable
Haiku 4.5	imcs21	calibration	10829220	symptom_043	10829220	0.00418	1.6074986669700593			not_mentioned	incorrect	failed	not_mentioned	released	unavailable
Haiku 4.5	imcs21	calibration	10829220	symptom_044	10829220	0.00418	1.6074986669700593			uncertain	incorrect	failed	uncertain	released	unavailable
Haiku 4.5	imcs21	calibration	10829220	symptom_045	10829220	0.00418	1.6074986669700593			not_mentioned	incorrect	failed	not_mentioned	released	unavailable
Haiku 4.5	imcs21	calibration	10829220	symptom_046	10829220	0.00418	1.6074986669700593			not_mentioned	incorrect	failed	not_mentioned	released	unavailable
Haiku 4.5	imcs21	calibration	10829220	symptom_047	10829220	0.00418	1.6074986669700593			not_mentioned	incorrect	failed	not_mentioned	released	unavailable
Haiku 4.5	imcs21	calibration	10829220	symptom_048	10829220	0.00418	1.6074986669700593			not_mentioned	incorrect	failed	not_mentioned	released	unavailable
Haiku 4.5	imcs21	calibration	10829220	symptom_049	10829220	0.00418	1.6074986669700593			not_mentioned	incorrect	failed	not_mentioned	released	unavailable
Haiku 4.5	imcs21	calibration	10829220	symptom_050	10829220	0.00418	1.6074986669700593			not_mentioned	incorrect	failed	not_mentioned	released	unavailable
Haiku 4.5	imcs21	calibration	10829220	symptom_051	10829220	0.00418	1.6074986669700593			positive	incorrect	failed	positive	released	unavailable
Haiku 4.5	imcs21	calibration	10829220	symptom_052	10829220	0.00418	1.6074986669700593			not_mentioned	incorrect	failed	not_mentioned	released	unavailable
Haiku 4.5	imcs21	calibration	10829220	symptom_053	10829220	0.00418	1.6074986669700593			not_mentioned	incorrect	failed	not_mentioned	released	unavailable
Haiku 4.5	imcs21	calibration	10829220	symptom_054	10829220	0.00418	1.6074986669700593			not_mentioned	incorrect	failed	not_mentioned	released	unavailable
Haiku 4.5	imcs21	calibration	10829220	symptom_055	10829220	0.00418	1.6074986669700593			not_mentioned	incorrect	failed	not_mentioned	released	unavailable
Haiku 4.5	imcs21	calibration	10829220	symptom_056	10829220	0.00418	1.6074986669700593			not_mentioned	incorrect	failed	not_mentioned	released	unavailable
Haiku 4.5	imcs21	calibration	10829220	symptom_057	10829220	0.00418	1.6074986669700593			not_mentioned	incorrect	failed	not_mentioned	released	unavailable
Haiku 4.5	imcs21	calibration	10829220	symptom_058	10829220	0.00418	1.6074986669700593			not_mentioned	incorrect	failed	not_mentioned	released	unavailable
Haiku 4.5	imcs21	calibration	10829220	symptom_059	10829220	0.00418	1.6074986669700593			not_mentioned	incorrect	failed	not_mentioned	released	unavailable
Haiku 4.5	imcs21	calibration	10829220	symptom_060	10829220	0.00418	1.6074986669700593			not_mentioned	incorrect	failed	not_mentioned	released	unavailable
Haiku 4.5	imcs21	calibration	10829220	symptom_061	10829220	0.00418	1.6074986669700593			uncertain	incorrect	failed	uncertain	released	unavailable
Haiku 4.5	imcs21	calibration	10829220	symptom_062	10829220	0.00418	1.6074986669700593			not_mentioned	incorrect	failed	not_mentioned	released	unavailable
Haiku 4.5	imcs21	calibration	10829220	symptom_063	10829220	0.00418	1.6074986669700593			not_mentioned	incorrect	failed	not_mentioned	released	unavailable
Haiku 4.5	imcs21	calibration	10829220	symptom_064	10829220	0.00418	1.6074986669700593			not_mentioned	incorrect	failed	not_mentioned	released	unavailable
Haiku 4.5	imcs21	calibration	10829220	symptom_065	10829220	0.00418	1.6074986669700593			not_mentioned	incorrect	failed	not_mentioned	released	unavailable
Haiku 4.5	imcs21	calibration	10829220	symptom_066	10829220	0.00418	1.6074986669700593			not_mentioned	incorrect	failed	not_mentioned	released	unavailable
Haiku 4.5	imcs21	calibration	10829220	symptom_067	10829220	0.00418	1.6074986669700593			not_mentioned	incorrect	failed	not_mentioned	released	unavailable
Haiku 4.5	imcs21	calibration	10829220	symptom_068	10829220	0.00418	1.6074986669700593			not_mentioned	incorrect	failed	not_mentioned	released	unavailable
Haiku 4.5	imcs21	calibration	10829220	symptom_069	10829220	0.00418	1.6074986669700593			not_mentioned	incorrect	failed	not_mentioned	released	unavailable
Haiku 4.5	imcs21	calibration	10829220	symptom_070	10829220	0.00418	1.6074986669700593			not_mentioned	incorrect	failed	not_mentioned	released	unavailable
Haiku 4.5	imcs21	calibration	10829220	symptom_071	10829220	0.00418	1.6074986669700593			not_mentioned	incorrect	failed	not_mentioned	released	unavailable
Haiku 4.5	imcs21	calibration	10829220	symptom_072	10829220	0.00418	1.6074986669700593			not_mentioned	incorrect	failed	not_mentioned	released	unavailable
Haiku 4.5	imcs21	calibration	10829220	symptom_073	10829220	0.00418	1.6074986669700593			not_mentioned	incorrect	failed	not_mentioned	released	unavailable
Haiku 4.5	imcs21	calibration	10829220	symptom_074	10829220	0.00418	1.6074986669700593			not_mentioned	incorrect	failed	not_mentioned	released	unavailable
Haiku 4.5	imcs21	calibration	10829220	symptom_075	10829220	0.00418	1.6074986669700593			not_mentioned	incorrect	failed	not_mentioned	released	unavailable
Haiku 4.5	imcs21	calibration	10829220	symptom_076	10829220	0.00418	1.6074986669700593			not_mentioned	incorrect	failed	not_mentioned	released	unavailable
Haiku 4.5	imcs21	calibration	10829220	symptom_077	10829220	0.00418	1.6074986669700593			not_mentioned	incorrect	failed	not_mentioned	released	unavailable
Haiku 4.5	imcs21	calibration	10829220	symptom_078	10829220	0.00418	1.6074986669700593			not_mentioned	incorrect	failed	not_mentioned	released	unavailable
Haiku 4.5	imcs21	calibration	10829220	symptom_079	10829220	0.00418	1.6074986669700593			not_mentioned	incorrect	failed	not_mentioned	released	unavailable
Haiku 4.5	imcs21	calibration	10829220	symptom_080	10829220	0.00418	1.6074986669700593			not_mentioned	incorrect	failed	not_mentioned	released	unavailable
Haiku 4.5	imcs21	calibration	10829220	symptom_081	10829220	0.00418	1.6074986669700593			not_mentioned	incorrect	failed	not_mentioned	released	unavailable
Haiku 4.5	imcs21	calibration	10829220	symptom_082	10829220	0.00418	1.6074986669700593			not_mentioned	incorrect	failed	not_mentioned	released	unavailable
Haiku 4.5	imcs21	calibration	10829220	symptom_083	10829220	0.00418	1.6074986669700593			not_mentioned	incorrect	failed	not_mentioned	released	unavailable
Haiku 4.5	imcs21	calibration	10829220	symptom_084	10829220	0.00418	1.6074986669700593			not_mentioned	incorrect	failed	not_mentioned	released	unavailable
Haiku 4.5	imcs21	calibration	10829220	symptom_085	10829220	0.00418	1.6074986669700593			not_mentioned	incorrect	failed	not_mentioned	released	unavailable
Haiku 4.5	imcs21	calibration	10829220	symptom_086	10829220	0.00418	1.6074986669700593			not_mentioned	incorrect	failed	not_mentioned	released	unavailable
Haiku 4.5	imcs21	calibration	10829220	symptom_087	10829220	0.00418	1.6074986669700593			not_mentioned	incorrect	failed	not_mentioned	released	unavailable
Haiku 4.5	imcs21	calibration	10829220	symptom_088	10829220	0.00418	1.6074986669700593			not_mentioned	incorrect	failed	not_mentioned	released	unavailable
Haiku 4.5	imcs21	calibration	10829220	symptom_089	10829220	0.00418	1.6074986669700593			not_mentioned	incorrect	failed	not_mentioned	released	unavailable
Haiku 4.5	imcs21	calibration	10829220	symptom_090	10829220	0.00418	1.6074986669700593			not_mentioned	incorrect	failed	not_mentioned	released	unavailable
Haiku 4.5	imcs21	calibration	10829220	symptom_091	10829220	0.00418	1.6074986669700593			not_mentioned	incorrect	failed	not_mentioned	released	unavailable
Haiku 4.5	imcs21	calibration	10829220	symptom_092	10829220	0.00418	1.6074986669700593			not_mentioned	incorrect	failed	not_mentioned	released	unavailable
Haiku 4.5	imcs21	calibration	10829220	symptom_093	10829220	0.00418	1.6074986669700593			not_mentioned	incorrect	failed	not_mentioned	released	unavailable
Haiku 4.5	imcs21	calibration	10829220	symptom_094	10829220	0.00418	1.6074986669700593			not_mentioned	incorrect	failed	not_mentioned	released	unavailable
Haiku 4.5	imcs21	calibration	10829220	symptom_095	10829220	0.00418	1.6074986669700593			not_mentioned	incorrect	failed	not_mentioned	released	unavailable
Haiku 4.5	imcs21	calibration	10829220	symptom_096	10829220	0.00418	1.6074986669700593			not_mentioned	incorrect	failed	not_mentioned	released	unavailable
Haiku 4.5	imcs21	calibration	10829220	symptom_097	10829220	0.00418	1.6074986669700593			not_mentioned	incorrect	failed	not_mentioned	released	unavailable
Haiku 4.5	imcs21	calibration	10829220	symptom_098	10829220	0.00418	1.6074986669700593			not_mentioned	incorrect	failed	not_mentioned	released	unavailable
Haiku 4.5	imcs21	calibration	10829220	symptom_099	10829220	0.00418	1.6074986669700593			not_mentioned	incorrect	failed	not_mentioned	released	unavailable
Haiku 4.5	imcs21	calibration	10829220	symptom_100	10829220	0.00418	1.6074986669700593			not_mentioned	incorrect	failed	not_mentioned	released	unavailable
Haiku 4.5	imcs21	calibration	10829220	symptom_101	10829220	0.00418	1.6074986669700593			not_mentioned	incorrect	failed	not_mentioned	released	unavailable
Haiku 4.5	imcs21	calibration	10829220	symptom_102	10829220	0.00418	1.6074986669700593			not_mentioned	incorrect	failed	not_mentioned	released	unavailable
Haiku 4.5	imcs21	calibration	10829220	symptom_103	10829220	0.00418	1.6074986669700593			not_mentioned	incorrect	failed	not_mentioned	released	unavailable
Haiku 4.5	imcs21	calibration	10829220	symptom_104	10829220	0.00418	1.6074986669700593			not_mentioned	incorrect	failed	not_mentioned	released	unavailable
Haiku 4.5	imcs21	calibration	10829220	symptom_105	10829220	0.00418	1.6074986669700593			not_mentioned	incorrect	failed	not_mentioned	released	unavailable
Haiku 4.5	imcs21	calibration	10829220	symptom_106	10829220	0.00418	1.6074986669700593			not_mentioned	incorrect	failed	not_mentioned	released	unavailable
Haiku 4.5	imcs21	calibration	10829220	symptom_107	10829220	0.00418	1.6074986669700593			not_mentioned	incorrect	failed	not_mentioned	released	unavailable
Haiku 4.5	imcs21	calibration	10829220	symptom_108	10829220	0.00418	1.6074986669700593			not_mentioned	incorrect	failed	not_mentioned	released	unavailable
Haiku 4.5	imcs21	calibration	10829220	symptom_109	10829220	0.00418	1.6074986669700593			not_mentioned	incorrect	failed	not_mentioned	released	unavailable
Haiku 4.5	imcs21	calibration	10829220	symptom_110	10829220	0.00418	1.6074986669700593			not_mentioned	incorrect	failed	not_mentioned	released	unavailable
Haiku 4.5	imcs21	calibration	10829220	symptom_111	10829220	0.00418	1.6074986669700593			not_mentioned	incorrect	failed	not_mentioned	released	unavailable
Haiku 4.5	imcs21	calibration	10829220	symptom_112	10829220	0.00418	1.6074986669700593			not_mentioned	incorrect	failed	not_mentioned	released	unavailable
Haiku 4.5	imcs21	calibration	10829220	symptom_113	10829220	0.00418	1.6074986669700593			not_mentioned	incorrect	failed	not_mentioned	released	unavailable
Haiku 4.5	imcs21	calibration	10829220	symptom_114	10829220	0.00418	1.6074986669700593			not_mentioned	incorrect	failed	not_mentioned	released	unavailable
Haiku 4.5	imcs21	calibration	10829220	symptom_115	10829220	0.00418	1.6074986669700593			not_mentioned	incorrect	failed	not_mentioned	released	unavailable
Haiku 4.5	imcs21	calibration	10829220	symptom_116	10829220	0.00418	1.6074986669700593			not_mentioned	incorrect	failed	not_mentioned	released	unavailable
Haiku 4.5	imcs21	calibration	10829220	symptom_117	10829220	0.00418	1.6074986669700593			not_mentioned	incorrect	failed	not_mentioned	released	unavailable
Haiku 4.5	imcs21	calibration	10829220	symptom_118	10829220	0.00418	1.6074986669700593			not_mentioned	incorrect	failed	not_mentioned	released	unavailable
Haiku 4.5	imcs21	calibration	10829220	symptom_119	10829220	0.00418	1.6074986669700593			not_mentioned	incorrect	failed	not_mentioned	released	unavailable
Haiku 4.5	imcs21	calibration	10829220	symptom_120	10829220	0.00418	1.6074986669700593			not_mentioned	incorrect	failed	not_mentioned	released	unavailable
Haiku 4.5	imcs21	calibration	10829220	symptom_121	10829220	0.00418	1.6074986669700593			not_mentioned	incorrect	failed	not_mentioned	released	unavailable
Haiku 4.5	imcs21	calibration	10829220	symptom_122	10829220	0.00418	1.6074986669700593			not_mentioned	incorrect	failed	not_mentioned	released	unavailable
Haiku 4.5	imcs21	calibration	10829220	symptom_123	10829220	0.00418	1.6074986669700593			not_mentioned	incorrect	failed	not_mentioned	released	unavailable
Haiku 4.5	imcs21	calibration	10829220	symptom_124	10829220	0.00418	1.6074986669700593			not_mentioned	incorrect	failed	not_mentioned	released	unavailable
Haiku 4.5	imcs21	calibration	10829220	symptom_125	10829220	0.00418	1.6074986669700593			uncertain	incorrect	failed	uncertain	released	unavailable
Haiku 4.5	imcs21	calibration	10829220	symptom_126	10829220	0.00418	1.6074986669700593			not_mentioned	incorrect	failed	not_mentioned	released	unavailable
Haiku 4.5	imcs21	calibration	10829220	symptom_127	10829220	0.00418	1.6074986669700593			not_mentioned	incorrect	failed	not_mentioned	released	unavailable
Haiku 4.5	imcs21	calibration	10829220	symptom_128	10829220	0.00418	1.6074986669700593			not_mentioned	incorrect	failed	not_mentioned	released	unavailable
Haiku 4.5	imcs21	calibration	10829220	symptom_129	10829220	0.00418	1.6074986669700593			not_mentioned	incorrect	failed	not_mentioned	released	unavailable
Haiku 4.5	imcs21	calibration	10829220	symptom_130	10829220	0.00418	1.6074986669700593			not_mentioned	incorrect	failed	not_mentioned	released	unavailable
Haiku 4.5	imcs21	calibration	10829220	symptom_131	10829220	0.00418	1.6074986669700593			not_mentioned	incorrect	failed	not_mentioned	released	unavailable
Haiku 4.5	imcs21	calibration	10829220	symptom_132	10829220	0.00418	1.6074986669700593			not_mentioned	incorrect	failed	not_mentioned	released	unavailable
Haiku 4.5	imcs21	calibration	10829220	symptom_133	10829220	0.00418	1.6074986669700593			not_mentioned	incorrect	failed	not_mentioned	released	unavailable
Haiku 4.5	imcs21	calibration	10829220	symptom_134	10829220	0.00418	1.6074986669700593			not_mentioned	incorrect	failed	not_mentioned	released	unavailable
Haiku 4.5	imcs21	calibration	10829220	symptom_135	10829220	0.00418	1.6074986669700593			not_mentioned	incorrect	failed	not_mentioned	released	unavailable
Haiku 4.5	imcs21	calibration	10829220	symptom_136	10829220	0.00418	1.6074986669700593			not_mentioned	incorrect	failed	not_mentioned	released	unavailable
Haiku 4.5	imcs21	calibration	10829220	symptom_137	10829220	0.00418	1.6074986669700593			not_mentioned	incorrect	failed	not_mentioned	released	unavailable
Haiku 4.5	imcs21	calibration	10829220	symptom_138	10829220	0.00418	1.6074986669700593			not_mentioned	incorrect	failed	not_mentioned	released	unavailable
Haiku 4.5	imcs21	calibration	10829220	symptom_139	10829220	0.00418	1.6074986669700593			not_mentioned	incorrect	failed	not_mentioned	released	unavailable
Haiku 4.5	imcs21	calibration	10829220	symptom_140	10829220	0.00418	1.6074986669700593			not_mentioned	incorrect	failed	not_mentioned	released	unavailable
Haiku 4.5	imcs21	calibration	10829220	symptom_141	10829220	0.00418	1.6074986669700593			not_mentioned	incorrect	failed	not_mentioned	released	unavailable
Haiku 4.5	imcs21	calibration	10829220	symptom_142	10829220	0.00418	1.6074986669700593			not_mentioned	incorrect	failed	not_mentioned	released	unavailable
Haiku 4.5	imcs21	calibration	10829220	symptom_143	10829220	0.00418	1.6074986669700593			not_mentioned	incorrect	failed	not_mentioned	released	unavailable
Haiku 4.5	imcs21	calibration	10829220	symptom_144	10829220	0.00418	1.6074986669700593			not_mentioned	incorrect	failed	not_mentioned	released	unavailable
Haiku 4.5	imcs21	calibration	10829220	symptom_145	10829220	0.00418	1.6074986669700593			not_mentioned	incorrect	failed	not_mentioned	released	unavailable
Haiku 4.5	imcs21	calibration	10829220	symptom_146	10829220	0.00418	1.6074986669700593			not_mentioned	incorrect	failed	not_mentioned	released	unavailable
Haiku 4.5	imcs21	calibration	10829220	symptom_147	10829220	0.00418	1.6074986669700593			not_mentioned	incorrect	failed	not_mentioned	released	unavailable
Haiku 4.5	imcs21	calibration	10829220	symptom_148	10829220	0.00418	1.6074986669700593			not_mentioned	incorrect	failed	not_mentioned	released	unavailable
Haiku 4.5	imcs21	calibration	10829220	symptom_149	10829220	0.00418	1.6074986669700593			not_mentioned	incorrect	failed	not_mentioned	released	unavailable
Haiku 4.5	imcs21	calibration	10829220	symptom_150	10829220	0.00418	1.6074986669700593			not_mentioned	incorrect	failed	not_mentioned	released	unavailable
Haiku 4.5	imcs21	calibration	10829220	symptom_151	10829220	0.00418	1.6074986669700593			not_mentioned	incorrect	failed	not_mentioned	released	unavailable
Haiku 4.5	imcs21	calibration	10829220	symptom_152	10829220	0.00418	1.6074986669700593			not_mentioned	incorrect	failed	not_mentioned	released	unavailable
Haiku 4.5	imcs21	calibration	10829220	symptom_153	10829220	0.00418	1.6074986669700593			not_mentioned	incorrect	failed	not_mentioned	released	unavailable
Haiku 4.5	imcs21	calibration	10829220	symptom_154	10829220	0.00418	1.6074986669700593			not_mentioned	incorrect	failed	not_mentioned	released	unavailable
Haiku 4.5	imcs21	calibration	10829220	symptom_155	10829220	0.00418	1.6074986669700593			not_mentioned	incorrect	failed	not_mentioned	released	unavailable
Haiku 4.5	imcs21	calibration	10829220	symptom_156	10829220	0.00418	1.6074986669700593			not_mentioned	incorrect	failed	not_mentioned	released	unavailable
Haiku 4.5	imcs21	calibration	10829220	symptom_157	10829220	0.00418	1.6074986669700593			not_mentioned	incorrect	failed	not_mentioned	released	unavailable
Haiku 4.5	imcs21	calibration	10829220	symptom_158	10829220	0.00418	1.6074986669700593			not_mentioned	incorrect	failed	not_mentioned	released	unavailable
Haiku 4.5	imcs21	calibration	10829220	symptom_159	10829220	0.00418	1.6074986669700593			not_mentioned	incorrect	failed	not_mentioned	released	unavailable
Haiku 4.5	imcs21	calibration	10829220	symptom_160	10829220	0.00418	1.6074986669700593			not_mentioned	incorrect	failed	not_mentioned	released	unavailable
Haiku 4.5	imcs21	calibration	10829220	symptom_161	10829220	0.00418	1.6074986669700593			not_mentioned	incorrect	failed	not_mentioned	released	unavailable
Haiku 4.5	imcs21	calibration	10829220	symptom_162	10829220	0.00418	1.6074986669700593			not_mentioned	incorrect	failed	not_mentioned	released	unavailable
Haiku 4.5	imcs21	calibration	10829220	symptom_163	10829220	0.00418	1.6074986669700593			not_mentioned	incorrect	failed	not_mentioned	released	unavailable
Haiku 4.5	imcs21	calibration	10829220	symptom_164	10829220	0.00418	1.6074986669700593			not_mentioned	incorrect	failed	not_mentioned	released	unavailable
Haiku 4.5	imcs21	calibration	10829220	symptom_165	10829220	0.00418	1.6074986669700593			not_mentioned	incorrect	failed	not_mentioned	released	unavailable
Haiku 4.5	imcs21	calibration	10829220	symptom_166	10829220	0.00418	1.6074986669700593			not_mentioned	incorrect	failed	not_mentioned	released	unavailable
Haiku 4.5	imcs21	calibration	10829220	symptom_167	10829220	0.00418	1.6074986669700593			not_mentioned	incorrect	failed	not_mentioned	released	unavailable
Haiku 4.5	imcs21	calibration	10829220	symptom_168	10829220	0.00418	1.6074986669700593			not_mentioned	incorrect	failed	not_mentioned	released	unavailable
Haiku 4.5	imcs21	calibration	10829220	symptom_169	10829220	0.00418	1.6074986669700593			not_mentioned	incorrect	failed	not_mentioned	released	unavailable
Haiku 4.5	imcs21	calibration	10829220	symptom_170	10829220	0.00418	1.6074986669700593			not_mentioned	incorrect	failed	not_mentioned	released	unavailable
Haiku 4.5	imcs21	calibration	10829220	symptom_171	10829220	0.00418	1.6074986669700593			not_mentioned	incorrect	failed	not_mentioned	released	unavailable
Haiku 4.5	imcs21	calibration	10829220	symptom_172	10829220	0.00418	1.6074986669700593			not_mentioned	incorrect	failed	not_mentioned	released	unavailable
Haiku 4.5	imcs21	calibration	10829220	symptom_173	10829220	0.00418	1.6074986669700593			not_mentioned	incorrect	failed	not_mentioned	released	unavailable
Haiku 4.5	imcs21	calibration	10829220	symptom_174	10829220	0.00418	1.6074986669700593			not_mentioned	incorrect	failed	not_mentioned	released	unavailable
Haiku 4.5	imcs21	calibration	10829220	symptom_175	10829220	0.00418	1.6074986669700593			not_mentioned	incorrect	failed	not_mentioned	released	unavailable
Haiku 4.5	imcs21	calibration	10829220	symptom_176	10829220	0.00418	1.6074986669700593			not_mentioned	incorrect	failed	not_mentioned	released	unavailable
Haiku 4.5	imcs21	calibration	10829220	symptom_177	10829220	0.00418	1.6074986669700593			not_mentioned	incorrect	failed	not_mentioned	released	unavailable
Haiku 4.5	imcs21	calibration	10829220	symptom_178	10829220	0.00418	1.6074986669700593			not_mentioned	incorrect	failed	not_mentioned	released	unavailable
Haiku 4.5	imcs21	calibration	10829220	symptom_179	10829220	0.00418	1.6074986669700593			not_mentioned	incorrect	failed	not_mentioned	released	unavailable
Haiku 4.5	imcs21	calibration	10829220	symptom_180	10829220	0.00418	1.6074986669700593			not_mentioned	incorrect	failed	not_mentioned	released	unavailable
Haiku 4.5	imcs21	calibration	10829220	symptom_181	10829220	0.00418	1.6074986669700593			not_mentioned	incorrect	failed	not_mentioned	released	unavailable
Haiku 4.5	imcs21	calibration	10829220	symptom_182	10829220	0.00418	1.6074986669700593			not_mentioned	incorrect	failed	not_mentioned	released	unavailable
Haiku 4.5	imcs21	calibration	10829220	symptom_183	10829220	0.00418	1.6074986669700593			not_mentioned	incorrect	failed	not_mentioned	released	unavailable
Haiku 4.5	imcs21	calibration	10829220	symptom_184	10829220	0.00418	1.6074986669700593			not_mentioned	incorrect	failed	not_mentioned	released	unavailable
Haiku 4.5	imcs21	calibration	10829220	symptom_185	10829220	0.00418	1.6074986669700593			not_mentioned	incorrect	failed	not_mentioned	released	unavailable
Haiku 4.5	imcs21	calibration	10829220	symptom_186	10829220	0.00418	1.6074986669700593			not_mentioned	incorrect	failed	not_mentioned	released	unavailable
Haiku 4.5	imcs21	calibration	10829220	symptom_187	10829220	0.00418	1.6074986669700593			not_mentioned	incorrect	failed	not_mentioned	released	unavailable
Haiku 4.5	imcs21	calibration	10829220	symptom_188	10829220	0.00418	1.6074986669700593			not_mentioned	incorrect	failed	not_mentioned	released	unavailable
Haiku 4.5	imcs21	calibration	10829220	symptom_189	10829220	0.00418	1.6074986669700593			not_mentioned	incorrect	failed	not_mentioned	released	unavailable
Haiku 4.5	imcs21	calibration	10829220	symptom_190	10829220	0.00418	1.6074986669700593			not_mentioned	incorrect	failed	not_mentioned	released	unavailable
Haiku 4.5	imcs21	calibration	10829220	symptom_191	10829220	0.00418	1.6074986669700593			not_mentioned	incorrect	failed	not_mentioned	released	unavailable
Haiku 4.5	imcs21	calibration	10829220	symptom_192	10829220	0.00418	1.6074986669700593			not_mentioned	incorrect	failed	not_mentioned	released	unavailable
Haiku 4.5	imcs21	calibration	10829220	symptom_193	10829220	0.00418	1.6074986669700593			not_mentioned	incorrect	failed	not_mentioned	released	unavailable
Haiku 4.5	imcs21	calibration	10829220	symptom_194	10829220	0.00418	1.6074986669700593			not_mentioned	incorrect	failed	not_mentioned	released	unavailable
Haiku 4.5	imcs21	calibration	10829220	symptom_195	10829220	0.00418	1.6074986669700593			not_mentioned	incorrect	failed	not_mentioned	released	unavailable
Haiku 4.5	imcs21	calibration	10829220	symptom_196	10829220	0.00418	1.6074986669700593			not_mentioned	incorrect	failed	not_mentioned	released	unavailable
Haiku 4.5	imcs21	calibration	10829220	symptom_197	10829220	0.00418	1.6074986669700593			not_mentioned	incorrect	failed	not_mentioned	released	unavailable
Haiku 4.5	imcs21	calibration	10829220	symptom_198	10829220	0.00418	1.6074986669700593			not_mentioned	incorrect	failed	not_mentioned	released	unavailable
Haiku 4.5	imcs21	calibration	10829220	symptom_199	10829220	0.00418	1.6074986669700593			not_mentioned	incorrect	failed	not_mentioned	released	unavailable
Haiku 4.5	imcs21	calibration	10829220	symptom_200	10829220	0.00418	1.6074986669700593			not_mentioned	incorrect	failed	not_mentioned	released	unavailable
Haiku 4.5	imcs21	calibration	10829220	symptom_201	10829220	0.00418	1.6074986669700593			not_mentioned	incorrect	failed	not_mentioned	released	unavailable
Haiku 4.5	imcs21	calibration	10829220	symptom_202	10829220	0.00418	1.6074986669700593			not_mentioned	incorrect	failed	not_mentioned	released	unavailable
Haiku 4.5	imcs21	calibration	10829220	symptom_203	10829220	0.00418	1.6074986669700593			not_mentioned	incorrect	failed	not_mentioned	released	unavailable
Haiku 4.5	imcs21	calibration	10829220	symptom_204	10829220	0.00418	1.6074986669700593			not_mentioned	incorrect	failed	not_mentioned	released	unavailable
Haiku 4.5	imcs21	calibration	10829220	symptom_205	10829220	0.00418	1.6074986669700593			not_mentioned	incorrect	failed	not_mentioned	released	unavailable
Haiku 4.5	imcs21	calibration	10829220	symptom_206	10829220	0.00418	1.6074986669700593			not_mentioned	incorrect	failed	not_mentioned	released	unavailable
Haiku 4.5	imcs21	calibration	10829220	symptom_207	10829220	0.00418	1.6074986669700593			not_mentioned	incorrect	failed	not_mentioned	released	unavailable
Haiku 4.5	imcs21	calibration	10829220	symptom_208	10829220	0.00418	1.6074986669700593			not_mentioned	incorrect	failed	not_mentioned	released	unavailable
Haiku 4.5	imcs21	calibration	10829220	symptom_209	10829220	0.00418	1.6074986669700593			not_mentioned	incorrect	failed	not_mentioned	released	unavailable
Haiku 4.5	imcs21	calibration	10829220	symptom_210	10829220	0.00418	1.6074986669700593			not_mentioned	incorrect	failed	not_mentioned	released	unavailable
Haiku 4.5	imcs21	calibration	10829220	symptom_211	10829220	0.00418	1.6074986669700593			not_mentioned	incorrect	failed	not_mentioned	released	unavailable
Haiku 4.5	imcs21	calibration	10829220	symptom_212	10829220	0.00418	1.6074986669700593			not_mentioned	incorrect	failed	not_mentioned	released	unavailable
Haiku 4.5	imcs21	calibration	10829220	symptom_213	10829220	0.00418	1.6074986669700593			not_mentioned	incorrect	failed	not_mentioned	released	unavailable
Haiku 4.5	imcs21	calibration	10829220	symptom_214	10829220	0.00418	1.6074986669700593			not_mentioned	incorrect	failed	not_mentioned	released	unavailable
Haiku 4.5	imcs21	calibration	10829220	symptom_215	10829220	0.00418	1.6074986669700593			not_mentioned	incorrect	failed	not_mentioned	released	unavailable
Haiku 4.5	imcs21	calibration	10829220	symptom_216	10829220	0.00418	1.6074986669700593			not_mentioned	incorrect	failed	not_mentioned	released	unavailable
Haiku 4.5	imcs21	calibration	10829220	symptom_217	10829220	0.00418	1.6074986669700593			not_mentioned	incorrect	failed	not_mentioned	released	unavailable
Haiku 4.5	imcs21	calibration	10829220	symptom_218	10829220	0.00418	1.6074986669700593			not_mentioned	incorrect	failed	not_mentioned	released	unavailable
Haiku 4.5	imcs21	calibration	10829220	symptom_219	10829220	0.00418	1.6074986669700593			not_mentioned	incorrect	failed	not_mentioned	released	unavailable
Haiku 4.5	imcs21	calibration	10829220	symptom_220	10829220	0.00418	1.6074986669700593			not_mentioned	incorrect	failed	not_mentioned	released	unavailable
Haiku 4.5	imcs21	calibration	10829220	symptom_221	10829220	0.00418	1.6074986669700593			not_mentioned	incorrect	failed	not_mentioned	released	unavailable
Haiku 4.5	imcs21	calibration	10829220	symptom_222	10829220	0.00418	1.6074986669700593			not_mentioned	incorrect	failed	not_mentioned	released	unavailable
Haiku 4.5	imcs21	calibration	10829220	symptom_223	10829220	0.00418	1.6074986669700593			not_mentioned	incorrect	failed	not_mentioned	released	unavailable
Haiku 4.5	imcs21	calibration	10829220	symptom_224	10829220	0.00418	1.6074986669700593			not_mentioned	incorrect	failed	not_mentioned	released	unavailable
Haiku 4.5	imcs21	calibration	10829220	symptom_225	10829220	0.00418	1.6074986669700593			not_mentioned	incorrect	failed	not_mentioned	released	unavailable
Haiku 4.5	imcs21	calibration	10829220	symptom_226	10829220	0.00418	1.6074986669700593			not_mentioned	incorrect	failed	not_mentioned	released	unavailable
Haiku 4.5	imcs21	calibration	10829220	symptom_227	10829220	0.00418	1.6074986669700593			not_mentioned	incorrect	failed	not_mentioned	released	unavailable
Haiku 4.5	imcs21	calibration	10829220	symptom_228	10829220	0.00418	1.6074986669700593			not_mentioned	incorrect	failed	not_mentioned	released	unavailable
Haiku 4.5	imcs21	calibration	10829220	symptom_229	10829220	0.00418	1.6074986669700593			not_mentioned	incorrect	failed	not_mentioned	released	unavailable
Haiku 4.5	imcs21	calibration	10829220	symptom_230	10829220	0.00418	1.6074986669700593			not_mentioned	incorrect	failed	not_mentioned	released	unavailable
Haiku 4.5	imcs21	calibration	10829220	symptom_231	10829220	0.00418	1.6074986669700593			not_mentioned	incorrect	failed	not_mentioned	released	unavailable
Haiku 4.5	imcs21	calibration	10829220	symptom_232	10829220	0.00418	1.6074986669700593			not_mentioned	incorrect	failed	not_mentioned	released	unavailable
Haiku 4.5	imcs21	calibration	10829220	symptom_233	10829220	0.00418	1.6074986669700593			not_mentioned	incorrect	failed	not_mentioned	released	unavailable
Haiku 4.5	imcs21	calibration	10829220	symptom_234	10829220	0.00418	1.6074986669700593			not_mentioned	incorrect	failed	not_mentioned	released	unavailable
Haiku 4.5	imcs21	calibration	10829220	symptom_235	10829220	0.00418	1.6074986669700593			not_mentioned	incorrect	failed	not_mentioned	released	unavailable
Haiku 4.5	imcs21	calibration	10829220	symptom_236	10829220	0.00418	1.6074986669700593			not_mentioned	incorrect	failed	not_mentioned	released	unavailable
Haiku 4.5	imcs21	calibration	10829220	symptom_237	10829220	0.00418	1.6074986669700593			not_mentioned	incorrect	failed	not_mentioned	released	unavailable
Haiku 4.5	imcs21	calibration	10829220	symptom_238	10829220	0.00418	1.6074986669700593			not_mentioned	incorrect	failed	not_mentioned	released	unavailable
Haiku 4.5	imcs21	calibration	10829220	symptom_239	10829220	0.00418	1.6074986669700593			not_mentioned	incorrect	failed	not_mentioned	released	unavailable
Haiku 4.5	imcs21	calibration	10829220	symptom_240	10829220	0.00418	1.6074986669700593			not_mentioned	incorrect	failed	not_mentioned	released	unavailable
Haiku 4.5	imcs21	calibration	10829220	symptom_241	10829220	0.00418	1.6074986669700593			not_mentioned	incorrect	failed	not_mentioned	released	unavailable
Haiku 4.5	imcs21	calibration	10829220	symptom_242	10829220	0.00418	1.6074986669700593			not_mentioned	incorrect	failed	not_mentioned	released	unavailable
Haiku 4.5	imcs21	calibration	10829220	symptom_243	10829220	0.00418	1.6074986669700593			not_mentioned	incorrect	failed	not_mentioned	released	unavailable
Haiku 4.5	imcs21	calibration	10829220	symptom_244	10829220	0.00418	1.6074986669700593			not_mentioned	incorrect	failed	not_mentioned	released	unavailable
Haiku 4.5	imcs21	calibration	10829220	symptom_245	10829220	0.00418	1.6074986669700593			not_mentioned	incorrect	failed	not_mentioned	released	unavailable
Haiku 4.5	imcs21	calibration	10829220	symptom_246	10829220	0.00418	1.6074986669700593			not_mentioned	incorrect	failed	not_mentioned	released	unavailable
Haiku 4.5	imcs21	calibration	10829220	symptom_247	10829220	0.00418	1.6074986669700593			not_mentioned	incorrect	failed	not_mentioned	released	unavailable
Haiku 4.5	imcs21	calibration	10829220	symptom_248	10829220	0.00418	1.6074986669700593			not_mentioned	incorrect	failed	not_mentioned	released	unavailable
Haiku 4.5	imcs21	calibration	10829220	symptom_249	10829220	0.00418	1.6074986669700593			not_mentioned	incorrect	failed	not_mentioned	released	unavailable
Haiku 4.5	imcs21	calibration	10829220	symptom_250	10829220	0.00418	1.6074986669700593			not_mentioned	incorrect	failed	not_mentioned	released	unavailable
Haiku 4.5	imcs21	calibration	10829220	symptom_251	10829220	0.00418	1.6074986669700593			not_mentioned	incorrect	failed	not_mentioned	released	unavailable
Haiku 4.5	imcs21	calibration	10829220	symptom_252	10829220	0.00418	1.6074986669700593			not_mentioned	incorrect	failed	not_mentioned	released	unavailable
Haiku 4.5	imcs21	calibration	10829220	symptom_253	10829220	0.00418	1.6074986669700593			not_mentioned	incorrect	failed	not_mentioned	released	unavailable
Haiku 4.5	imcs21	calibration	10829220	symptom_254	10829220	0.00418	1.6074986669700593			not_mentioned	incorrect	failed	not_mentioned	released	unavailable
Haiku 4.5	imcs21	calibration	10829220	symptom_255	10829220	0.00418	1.6074986669700593			not_mentioned	incorrect	failed	not_mentioned	released	unavailable
Haiku 4.5	imcs21	calibration	10829220	symptom_256	10829220	0.00418	1.6074986669700593			not_mentioned	incorrect	failed	not_mentioned	released	unavailable
Haiku 4.5	imcs21	calibration	10829220	symptom_257	10829220	0.00418	1.6074986669700593			not_mentioned	incorrect	failed	not_mentioned	released	unavailable
Haiku 4.5	imcs21	calibration	10829220	symptom_258	10829220	0.00418	1.6074986669700593			not_mentioned	incorrect	failed	not_mentioned	released	unavailable
Haiku 4.5	imcs21	calibration	10829220	symptom_259	10829220	0.00418	1.6074986669700593			not_mentioned	incorrect	failed	not_mentioned	released	unavailable
Haiku 4.5	imcs21	calibration	10829220	symptom_260	10829220	0.00418	1.6074986669700593			not_mentioned	incorrect	failed	not_mentioned	released	unavailable
Haiku 4.5	imcs21	calibration	10829220	symptom_261	10829220	0.00418	1.6074986669700593			not_mentioned	incorrect	failed	not_mentioned	released	unavailable
Haiku 4.5	imcs21	calibration	10829220	symptom_262	10829220	0.00418	1.6074986669700593			not_mentioned	incorrect	failed	not_mentioned	released	unavailable
Haiku 4.5	imcs21	calibration	10829220	symptom_263	10829220	0.00418	1.6074986669700593			not_mentioned	incorrect	failed	not_mentioned	released	unavailable
Haiku 4.5	imcs21	calibration	10829220	symptom_264	10829220	0.00418	1.6074986669700593			not_mentioned	incorrect	failed	not_mentioned	released	unavailable
Haiku 4.5	imcs21	calibration	10829220	symptom_265	10829220	0.00418	1.6074986669700593			not_mentioned	incorrect	failed	not_mentioned	released	unavailable
Haiku 4.5	imcs21	calibration	10829220	symptom_266	10829220	0.00418	1.6074986669700593			not_mentioned	incorrect	failed	not_mentioned	released	unavailable
Haiku 4.5	imcs21	calibration	10829220	symptom_267	10829220	0.00418	1.6074986669700593			not_mentioned	incorrect	failed	not_mentioned	released	unavailable
Haiku 4.5	imcs21	calibration	10829220	symptom_268	10829220	0.00418	1.6074986669700593			not_mentioned	incorrect	failed	not_mentioned	released	unavailable
Haiku 4.5	imcs21	calibration	10829220	symptom_269	10829220	0.00418	1.6074986669700593			not_mentioned	incorrect	failed	not_mentioned	released	unavailable
Haiku 4.5	imcs21	calibration	10829220	symptom_270	10829220	0.00418	1.6074986669700593			not_mentioned	incorrect	failed	not_mentioned	released	unavailable
Haiku 4.5	imcs21	calibration	10829220	symptom_271	10829220	0.00418	1.6074986669700593			not_mentioned	incorrect	failed	not_mentioned	released	unavailable
Haiku 4.5	imcs21	calibration	10829220	symptom_272	10829220	0.00418	1.6074986669700593			not_mentioned	incorrect	failed	not_mentioned	released	unavailable
Haiku 4.5	imcs21	calibration	10829220	symptom_273	10829220	0.00418	1.6074986669700593			not_mentioned	incorrect	failed	not_mentioned	released	unavailable
Haiku 4.5	imcs21	calibration	10829220	symptom_274	10829220	0.00418	1.6074986669700593			not_mentioned	incorrect	failed	not_mentioned	released	unavailable
Haiku 4.5	imcs21	calibration	10829220	symptom_275	10829220	0.00418	1.6074986669700593			not_mentioned	incorrect	failed	not_mentioned	released	unavailable
Haiku 4.5	imcs21	calibration	10829220	symptom_276	10829220	0.00418	1.6074986669700593			not_mentioned	incorrect	failed	not_mentioned	released	unavailable
Haiku 4.5	imcs21	calibration	10829220	symptom_277	10829220	0.00418	1.6074986669700593			not_mentioned	incorrect	failed	not_mentioned	released	unavailable
Haiku 4.5	imcs21	calibration	10829220	symptom_278	10829220	0.00418	1.6074986669700593			not_mentioned	incorrect	failed	not_mentioned	released	unavailable
Haiku 4.5	imcs21	calibration	10829220	symptom_279	10829220	0.00418	1.6074986669700593			not_mentioned	incorrect	failed	not_mentioned	released	unavailable
Haiku 4.5	imcs21	calibration	10829220	symptom_280	10829220	0.00418	1.6074986669700593			not_mentioned	incorrect	failed	not_mentioned	released	unavailable
Haiku 4.5	imcs21	calibration	10829220	symptom_281	10829220	0.00418	1.6074986669700593			not_mentioned	incorrect	failed	not_mentioned	released	unavailable
Haiku 4.5	imcs21	calibration	10829220	symptom_282	10829220	0.00418	1.6074986669700593			not_mentioned	incorrect	failed	not_mentioned	released	unavailable
Haiku 4.5	imcs21	calibration	10829220	symptom_283	10829220	0.00418	1.6074986669700593			not_mentioned	incorrect	failed	not_mentioned	released	unavailable
Haiku 4.5	imcs21	calibration	10829220	symptom_284	10829220	0.00418	1.6074986669700593			not_mentioned	incorrect	failed	not_mentioned	released	unavailable
Haiku 4.5	imcs21	calibration	10829220	symptom_285	10829220	0.00418	1.6074986669700593			not_mentioned	incorrect	failed	not_mentioned	released	unavailable
Haiku 4.5	imcs21	calibration	10829220	symptom_286	10829220	0.00418	1.6074986669700593			not_mentioned	incorrect	failed	not_mentioned	released	unavailable
Haiku 4.5	imcs21	calibration	10829220	symptom_287	10829220	0.00418	1.6074986669700593			not_mentioned	incorrect	failed	not_mentioned	released	unavailable
Haiku 4.5	imcs21	calibration	10829220	symptom_288	10829220	0.00418	1.6074986669700593			not_mentioned	incorrect	failed	not_mentioned	released	unavailable
Haiku 4.5	imcs21	calibration	10829220	symptom_289	10829220	0.00418	1.6074986669700593			not_mentioned	incorrect	failed	not_mentioned	released	unavailable
Haiku 4.5	imcs21	calibration	10829220	symptom_290	10829220	0.00418	1.6074986669700593			not_mentioned	incorrect	failed	not_mentioned	released	unavailable
Haiku 4.5	imcs21	calibration	10829220	symptom_291	10829220	0.00418	1.6074986669700593			not_mentioned	incorrect	failed	not_mentioned	released	unavailable
Haiku 4.5	imcs21	calibration	10829220	symptom_292	10829220	0.00418	1.6074986669700593			not_mentioned	incorrect	failed	not_mentioned	released	unavailable
Haiku 4.5	imcs21	calibration	10829220	symptom_293	10829220	0.00418	1.6074986669700593			not_mentioned	incorrect	failed	not_mentioned	released	unavailable
Haiku 4.5	imcs21	calibration	10829220	symptom_294	10829220	0.00418	1.6074986669700593			not_mentioned	incorrect	failed	not_mentioned	released	unavailable
Haiku 4.5	imcs21	calibration	10829220	symptom_295	10829220	0.00418	1.6074986669700593			not_mentioned	incorrect	failed	not_mentioned	released	unavailable
Haiku 4.5	imcs21	calibration	10829220	symptom_296	10829220	0.00418	1.6074986669700593			not_mentioned	incorrect	failed	not_mentioned	released	unavailable
Haiku 4.5	imcs21	calibration	10829220	symptom_297	10829220	0.00418	1.6074986669700593			not_mentioned	incorrect	failed	not_mentioned	released	unavailable
Haiku 4.5	imcs21	calibration	10829220	symptom_298	10829220	0.00418	1.6074986669700593			not_mentioned	incorrect	failed	not_mentioned	released	unavailable
Haiku 4.5	imcs21	calibration	10829220	symptom_299	10829220	0.00418	1.6074986669700593			not_mentioned	incorrect	failed	not_mentioned	released	unavailable
Haiku 4.5	imcs21	calibration	10829220	symptom_300	10829220	0.00418	1.6074986669700593			not_mentioned	incorrect	failed	not_mentioned	released	unavailable
Haiku 4.5	imcs21	calibration	10829220	symptom_301	10829220	0.00418	1.6074986669700593			not_mentioned	incorrect	failed	not_mentioned	released	unavailable
Haiku 4.5	imcs21	calibration	10829220	symptom_302	10829220	0.00418	1.6074986669700593			not_mentioned	incorrect	failed	not_mentioned	released	unavailable
Haiku 4.5	imcs21	calibration	10829220	symptom_303	10829220	0.00418	1.6074986669700593			not_mentioned	incorrect	failed	not_mentioned	released	unavailable
Haiku 4.5	imcs21	calibration	10829220	symptom_304	10829220	0.00418	1.6074986669700593			not_mentioned	incorrect	failed	not_mentioned	released	unavailable
Haiku 4.5	imcs21	calibration	10829220	symptom_305	10829220	0.00418	1.6074986669700593			not_mentioned	incorrect	failed	not_mentioned	released	unavailable
Haiku 4.5	imcs21	calibration	10829220	symptom_306	10829220	0.00418	1.6074986669700593			not_mentioned	incorrect	failed	not_mentioned	released	unavailable
Haiku 4.5	imcs21	calibration	10829220	symptom_307	10829220	0.00418	1.6074986669700593			not_mentioned	incorrect	failed	not_mentioned	released	unavailable
Haiku 4.5	imcs21	calibration	10829220	symptom_308	10829220	0.00418	1.6074986669700593			not_mentioned	incorrect	failed	not_mentioned	released	unavailable
Haiku 4.5	imcs21	calibration	10829220	symptom_309	10829220	0.00418	1.6074986669700593			not_mentioned	incorrect	failed	not_mentioned	released	unavailable
Haiku 4.5	imcs21	calibration	10829220	symptom_310	10829220	0.00418	1.6074986669700593			not_mentioned	incorrect	failed	not_mentioned	released	unavailable
Haiku 4.5	imcs21	calibration	10829220	symptom_311	10829220	0.00418	1.6074986669700593			not_mentioned	incorrect	failed	not_mentioned	released	unavailable
Haiku 4.5	imcs21	calibration	10829220	symptom_312	10829220	0.00418	1.6074986669700593			not_mentioned	incorrect	failed	not_mentioned	released	unavailable
Haiku 4.5	imcs21	calibration	10829220	symptom_313	10829220	0.00418	1.6074986669700593			not_mentioned	incorrect	failed	not_mentioned	released	unavailable
Haiku 4.5	imcs21	calibration	10829220	symptom_314	10829220	0.00418	1.6074986669700593			not_mentioned	incorrect	failed	not_mentioned	released	unavailable
Haiku 4.5	imcs21	calibration	10829220	symptom_315	10829220	0.00418	1.6074986669700593			not_mentioned	incorrect	failed	not_mentioned	released	unavailable
Haiku 4.5	imcs21	calibration	10829220	symptom_316	10829220	0.00418	1.6074986669700593			not_mentioned	incorrect	failed	not_mentioned	released	unavailable
Haiku 4.5	imcs21	calibration	10829220	symptom_317	10829220	0.00418	1.6074986669700593			not_mentioned	incorrect	failed	not_mentioned	released	unavailable
Haiku 4.5	imcs21	calibration	10829220	symptom_318	10829220	0.00418	1.6074986669700593			not_mentioned	incorrect	failed	not_mentioned	released	unavailable
Haiku 4.5	imcs21	calibration	10829220	symptom_319	10829220	0.00418	1.6074986669700593			not_mentioned	incorrect	failed	not_mentioned	released	unavailable
Haiku 4.5	imcs21	calibration	10829220	symptom_320	10829220	0.00418	1.6074986669700593			not_mentioned	incorrect	failed	not_mentioned	released	unavailable
Haiku 4.5	imcs21	calibration	10829220	symptom_321	10829220	0.00418	1.6074986669700593			not_mentioned	incorrect	failed	not_mentioned	released	unavailable
Haiku 4.5	imcs21	calibration	10829220	symptom_322	10829220	0.00418	1.6074986669700593			not_mentioned	incorrect	failed	not_mentioned	released	unavailable
Haiku 4.5	imcs21	calibration	10829220	symptom_323	10829220	0.00418	1.6074986669700593			not_mentioned	incorrect	failed	not_mentioned	released	unavailable
Haiku 4.5	imcs21	calibration	10829220	symptom_324	10829220	0.00418	1.6074986669700593			not_mentioned	incorrect	failed	not_mentioned	released	unavailable
Haiku 4.5	imcs21	calibration	10829220	symptom_325	10829220	0.00418	1.6074986669700593			not_mentioned	incorrect	failed	not_mentioned	released	unavailable
Haiku 4.5	imcs21	calibration	10829220	symptom_326	10829220	0.00418	1.6074986669700593			not_mentioned	incorrect	failed	not_mentioned	released	unavailable
Haiku 4.5	imcs21	calibration	10829220	symptom_327	10829220	0.00418	1.6074986669700593			not_mentioned	incorrect	failed	not_mentioned	released	unavailable
Haiku 4.5	imcs21	calibration	10829220	symptom_328	10829220	0.00418	1.6074986669700593			not_mentioned	incorrect	failed	not_mentioned	released	unavailable
Haiku 4.5	imcs21	calibration	10829220	symptom_329	10829220	0.00418	1.6074986669700593			not_mentioned	incorrect	failed	not_mentioned	released	unavailable
Haiku 4.5	imcs21	calibration	10829220	symptom_330	10829220	0.00418	1.6074986669700593			not_mentioned	incorrect	failed	not_mentioned	released	unavailable
Haiku 4.5	imcs21	calibration	10829474	symptom_000	10829474	0.004124	2.162990750046447	positive	0.9	not_mentioned	incorrect	ok	not_mentioned	released	reported_percentage
Haiku 4.5	imcs21	calibration	10829474	symptom_001	10829474	0.004124	2.162990750046447	negative	0.85	negative	correct	ok	negative	released	reported_percentage
Haiku 4.5	imcs21	calibration	10829474	symptom_002	10829474	0.004124	2.162990750046447	positive	0.9	positive	correct	ok	positive	released	reported_percentage
Haiku 4.5	imcs21	calibration	10829474	symptom_003	10829474	0.004124	2.162990750046447	positive	0.9	positive	correct	ok	positive	released	reported_percentage
Haiku 4.5	imcs21	calibration	10829474	symptom_004	10829474	0.004124	2.162990750046447	not_mentioned		not_mentioned	correct	ok	not_mentioned	released	unavailable
Haiku 4.5	imcs21	calibration	10829474	symptom_005	10829474	0.004124	2.162990750046447	not_mentioned		not_mentioned	correct	ok	not_mentioned	released	unavailable
Haiku 4.5	imcs21	calibration	10829474	symptom_006	10829474	0.004124	2.162990750046447	not_mentioned		not_mentioned	correct	ok	not_mentioned	released	unavailable
Haiku 4.5	imcs21	calibration	10829474	symptom_007	10829474	0.004124	2.162990750046447	not_mentioned		not_mentioned	correct	ok	not_mentioned	released	unavailable
Haiku 4.5	imcs21	calibration	10829474	symptom_008	10829474	0.004124	2.162990750046447	not_mentioned		positive	incorrect	ok	positive	released	unavailable
Haiku 4.5	imcs21	calibration	10829474	symptom_009	10829474	0.004124	2.162990750046447	not_mentioned		not_mentioned	correct	ok	not_mentioned	released	unavailable
Haiku 4.5	imcs21	calibration	10829474	symptom_010	10829474	0.004124	2.162990750046447	positive	0.88	positive	correct	ok	positive	released	reported_percentage
Haiku 4.5	imcs21	calibration	10829474	symptom_011	10829474	0.004124	2.162990750046447	not_mentioned		not_mentioned	correct	ok	not_mentioned	released	unavailable
Haiku 4.5	imcs21	calibration	10829474	symptom_012	10829474	0.004124	2.162990750046447	not_mentioned		not_mentioned	correct	ok	not_mentioned	released	unavailable
Haiku 4.5	imcs21	calibration	10829474	symptom_013	10829474	0.004124	2.162990750046447	not_mentioned		positive	incorrect	ok	positive	released	unavailable
Haiku 4.5	imcs21	calibration	10829474	symptom_014	10829474	0.004124	2.162990750046447	not_mentioned		not_mentioned	correct	ok	not_mentioned	released	unavailable
Haiku 4.5	imcs21	calibration	10829474	symptom_015	10829474	0.004124	2.162990750046447	not_mentioned		not_mentioned	correct	ok	not_mentioned	released	unavailable
Haiku 4.5	imcs21	calibration	10829474	symptom_016	10829474	0.004124	2.162990750046447	not_mentioned		not_mentioned	correct	ok	not_mentioned	released	unavailable
Haiku 4.5	imcs21	calibration	10829474	symptom_017	10829474	0.004124	2.162990750046447	not_mentioned		not_mentioned	correct	ok	not_mentioned	released	unavailable
Haiku 4.5	imcs21	calibration	10829474	symptom_018	10829474	0.004124	2.162990750046447	not_mentioned		not_mentioned	correct	ok	not_mentioned	released	unavailable
Haiku 4.5	imcs21	calibration	10829474	symptom_019	10829474	0.004124	2.162990750046447	positive	0.95	positive	correct	ok	positive	released	reported_percentage
Haiku 4.5	imcs21	calibration	10829474	symptom_020	10829474	0.004124	2.162990750046447	not_mentioned		not_mentioned	correct	ok	not_mentioned	released	unavailable
Haiku 4.5	imcs21	calibration	10829474	symptom_021	10829474	0.004124	2.162990750046447	not_mentioned		not_mentioned	correct	ok	not_mentioned	released	unavailable
Haiku 4.5	imcs21	calibration	10829474	symptom_022	10829474	0.004124	2.162990750046447	not_mentioned		not_mentioned	correct	ok	not_mentioned	released	unavailable
Haiku 4.5	imcs21	calibration	10829474	symptom_023	10829474	0.004124	2.162990750046447	not_mentioned		not_mentioned	correct	ok	not_mentioned	released	unavailable
Haiku 4.5	imcs21	calibration	10829474	symptom_024	10829474	0.004124	2.162990750046447	not_mentioned		not_mentioned	correct	ok	not_mentioned	released	unavailable
Haiku 4.5	imcs21	calibration	10829474	symptom_025	10829474	0.004124	2.162990750046447	not_mentioned		not_mentioned	correct	ok	not_mentioned	released	unavailable
Haiku 4.5	imcs21	calibration	10829474	symptom_026	10829474	0.004124	2.162990750046447	not_mentioned		not_mentioned	correct	ok	not_mentioned	released	unavailable
Haiku 4.5	imcs21	calibration	10829474	symptom_027	10829474	0.004124	2.162990750046447	not_mentioned		not_mentioned	correct	ok	not_mentioned	released	unavailable
Haiku 4.5	imcs21	calibration	10829474	symptom_028	10829474	0.004124	2.162990750046447	not_mentioned		not_mentioned	correct	ok	not_mentioned	released	unavailable
Haiku 4.5	imcs21	calibration	10829474	symptom_029	10829474	0.004124	2.162990750046447	positive	0.92	positive	correct	ok	positive	released	reported_percentage
Haiku 4.5	imcs21	calibration	10829474	symptom_030	10829474	0.004124	2.162990750046447	not_mentioned		not_mentioned	correct	ok	not_mentioned	released	unavailable
Haiku 4.5	imcs21	calibration	10829474	symptom_031	10829474	0.004124	2.162990750046447	not_mentioned		not_mentioned	correct	ok	not_mentioned	released	unavailable
Haiku 4.5	imcs21	calibration	10829474	symptom_032	10829474	0.004124	2.162990750046447	not_mentioned		not_mentioned	correct	ok	not_mentioned	released	unavailable
Haiku 4.5	imcs21	calibration	10829474	symptom_033	10829474	0.004124	2.162990750046447	not_mentioned		not_mentioned	correct	ok	not_mentioned	released	unavailable
Haiku 4.5	imcs21	calibration	10829474	symptom_034	10829474	0.004124	2.162990750046447	not_mentioned		not_mentioned	correct	ok	not_mentioned	released	unavailable
Haiku 4.5	imcs21	calibration	10829474	symptom_035	10829474	0.004124	2.162990750046447	not_mentioned		not_mentioned	correct	ok	not_mentioned	released	unavailable
Haiku 4.5	imcs21	calibration	10829474	symptom_036	10829474	0.004124	2.162990750046447	not_mentioned		not_mentioned	correct	ok	not_mentioned	released	unavailable
Haiku 4.5	imcs21	calibration	10829474	symptom_037	10829474	0.004124	2.162990750046447	not_mentioned		not_mentioned	correct	ok	not_mentioned	released	unavailable
Haiku 4.5	imcs21	calibration	10829474	symptom_038	10829474	0.004124	2.162990750046447	not_mentioned		not_mentioned	correct	ok	not_mentioned	released	unavailable
Haiku 4.5	imcs21	calibration	10829474	symptom_039	10829474	0.004124	2.162990750046447	not_mentioned		not_mentioned	correct	ok	not_mentioned	released	unavailable
Haiku 4.5	imcs21	calibration	10829474	symptom_040	10829474	0.004124	2.162990750046447	not_mentioned		not_mentioned	correct	ok	not_mentioned	released	unavailable
Haiku 4.5	imcs21	calibration	10829474	symptom_041	10829474	0.004124	2.162990750046447	not_mentioned		not_mentioned	correct	ok	not_mentioned	released	unavailable
Haiku 4.5	imcs21	calibration	10829474	symptom_042	10829474	0.004124	2.162990750046447	not_mentioned		not_mentioned	correct	ok	not_mentioned	released	unavailable
Haiku 4.5	imcs21	calibration	10829474	symptom_043	10829474	0.004124	2.162990750046447	not_mentioned		not_mentioned	correct	ok	not_mentioned	released	unavailable
Haiku 4.5	imcs21	calibration	10829474	symptom_044	10829474	0.004124	2.162990750046447	not_mentioned		not_mentioned	correct	ok	not_mentioned	released	unavailable
Haiku 4.5	imcs21	calibration	10829474	symptom_045	10829474	0.004124	2.162990750046447	not_mentioned		not_mentioned	correct	ok	not_mentioned	released	unavailable
Haiku 4.5	imcs21	calibration	10829474	symptom_046	10829474	0.004124	2.162990750046447	not_mentioned		not_mentioned	correct	ok	not_mentioned	released	unavailable
Haiku 4.5	imcs21	calibration	10829474	symptom_047	10829474	0.004124	2.162990750046447	not_mentioned		not_mentioned	correct	ok	not_mentioned	released	unavailable
Haiku 4.5	imcs21	calibration	10829474	symptom_048	10829474	0.004124	2.162990750046447	not_mentioned		not_mentioned	correct	ok	not_mentioned	released	unavailable
Haiku 4.5	imcs21	calibration	10829474	symptom_049	10829474	0.004124	2.162990750046447	not_mentioned		not_mentioned	correct	ok	not_mentioned	released	unavailable
Haiku 4.5	imcs21	calibration	10829474	symptom_050	10829474	0.004124	2.162990750046447	not_mentioned		not_mentioned	correct	ok	not_mentioned	released	unavailable
Haiku 4.5	imcs21	calibration	10829474	symptom_051	10829474	0.004124	2.162990750046447	not_mentioned		not_mentioned	correct	ok	not_mentioned	released	unavailable
Haiku 4.5	imcs21	calibration	10829474	symptom_052	10829474	0.004124	2.162990750046447	not_mentioned		not_mentioned	correct	ok	not_mentioned	released	unavailable
Haiku 4.5	imcs21	calibration	10829474	symptom_053	10829474	0.004124	2.162990750046447	not_mentioned		not_mentioned	correct	ok	not_mentioned	released	unavailable
Haiku 4.5	imcs21	calibration	10829474	symptom_054	10829474	0.004124	2.162990750046447	not_mentioned		not_mentioned	correct	ok	not_mentioned	released	unavailable
Haiku 4.5	imcs21	calibration	10829474	symptom_055	10829474	0.004124	2.162990750046447	not_mentioned		not_mentioned	correct	ok	not_mentioned	released	unavailable
Haiku 4.5	imcs21	calibration	10829474	symptom_056	10829474	0.004124	2.162990750046447	not_mentioned		not_mentioned	correct	ok	not_mentioned	released	unavailable
Haiku 4.5	imcs21	calibration	10829474	symptom_057	10829474	0.004124	2.162990750046447	not_mentioned		not_mentioned	correct	ok	not_mentioned	released	unavailable
Haiku 4.5	imcs21	calibration	10829474	symptom_058	10829474	0.004124	2.162990750046447	not_mentioned		not_mentioned	correct	ok	not_mentioned	released	unavailable
Haiku 4.5	imcs21	calibration	10829474	symptom_059	10829474	0.004124	2.162990750046447	not_mentioned		not_mentioned	correct	ok	not_mentioned	released	unavailable
Haiku 4.5	imcs21	calibration	10829474	symptom_060	10829474	0.004124	2.162990750046447	not_mentioned		not_mentioned	correct	ok	not_mentioned	released	unavailable
Haiku 4.5	imcs21	calibration	10829474	symptom_061	10829474	0.004124	2.162990750046447	not_mentioned		not_mentioned	correct	ok	not_mentioned	released	unavailable
Haiku 4.5	imcs21	calibration	10829474	symptom_062	10829474	0.004124	2.162990750046447	not_mentioned		not_mentioned	correct	ok	not_mentioned	released	unavailable
Haiku 4.5	imcs21	calibration	10829474	symptom_063	10829474	0.004124	2.162990750046447	not_mentioned		not_mentioned	correct	ok	not_mentioned	released	unavailable
Haiku 4.5	imcs21	calibration	10829474	symptom_064	10829474	0.004124	2.162990750046447	not_mentioned		not_mentioned	correct	ok	not_mentioned	released	unavailable
Haiku 4.5	imcs21	calibration	10829474	symptom_065	10829474	0.004124	2.162990750046447	not_mentioned		not_mentioned	correct	ok	not_mentioned	released	unavailable
Haiku 4.5	imcs21	calibration	10829474	symptom_066	10829474	0.004124	2.162990750046447	not_mentioned		not_mentioned	correct	ok	not_mentioned	released	unavailable
Haiku 4.5	imcs21	calibration	10829474	symptom_067	10829474	0.004124	2.162990750046447	not_mentioned		not_mentioned	correct	ok	not_mentioned	released	unavailable
Haiku 4.5	imcs21	calibration	10829474	symptom_068	10829474	0.004124	2.162990750046447	not_mentioned		not_mentioned	correct	ok	not_mentioned	released	unavailable
Haiku 4.5	imcs21	calibration	10829474	symptom_069	10829474	0.004124	2.162990750046447	not_mentioned		not_mentioned	correct	ok	not_mentioned	released	unavailable
Haiku 4.5	imcs21	calibration	10829474	symptom_070	10829474	0.004124	2.162990750046447	not_mentioned		not_mentioned	correct	ok	not_mentioned	released	unavailable
Haiku 4.5	imcs21	calibration	10829474	symptom_071	10829474	0.004124	2.162990750046447	not_mentioned		not_mentioned	correct	ok	not_mentioned	released	unavailable
Haiku 4.5	imcs21	calibration	10829474	symptom_072	10829474	0.004124	2.162990750046447	not_mentioned		not_mentioned	correct	ok	not_mentioned	released	unavailable
Haiku 4.5	imcs21	calibration	10829474	symptom_073	10829474	0.004124	2.162990750046447	not_mentioned		not_mentioned	correct	ok	not_mentioned	released	unavailable
Haiku 4.5	imcs21	calibration	10829474	symptom_074	10829474	0.004124	2.162990750046447	not_mentioned		not_mentioned	correct	ok	not_mentioned	released	unavailable
Haiku 4.5	imcs21	calibration	10829474	symptom_075	10829474	0.004124	2.162990750046447	not_mentioned		not_mentioned	correct	ok	not_mentioned	released	unavailable
Haiku 4.5	imcs21	calibration	10829474	symptom_076	10829474	0.004124	2.162990750046447	not_mentioned		not_mentioned	correct	ok	not_mentioned	released	unavailable
Haiku 4.5	imcs21	calibration	10829474	symptom_077	10829474	0.004124	2.162990750046447	not_mentioned		not_mentioned	correct	ok	not_mentioned	released	unavailable
Haiku 4.5	imcs21	calibration	10829474	symptom_078	10829474	0.004124	2.162990750046447	not_mentioned		not_mentioned	correct	ok	not_mentioned	released	unavailable
Haiku 4.5	imcs21	calibration	10829474	symptom_079	10829474	0.004124	2.162990750046447	not_mentioned		not_mentioned	correct	ok	not_mentioned	released	unavailable
Haiku 4.5	imcs21	calibration	10829474	symptom_080	10829474	0.004124	2.162990750046447	not_mentioned		not_mentioned	correct	ok	not_mentioned	released	unavailable
Haiku 4.5	imcs21	calibration	10829474	symptom_081	10829474	0.004124	2.162990750046447	not_mentioned		not_mentioned	correct	ok	not_mentioned	released	unavailable
Haiku 4.5	imcs21	calibration	10829474	symptom_082	10829474	0.004124	2.162990750046447	not_mentioned		not_mentioned	correct	ok	not_mentioned	released	unavailable
Haiku 4.5	imcs21	calibration	10829474	symptom_083	10829474	0.004124	2.162990750046447	not_mentioned		not_mentioned	correct	ok	not_mentioned	released	unavailable
Haiku 4.5	imcs21	calibration	10829474	symptom_084	10829474	0.004124	2.162990750046447	not_mentioned		not_mentioned	correct	ok	not_mentioned	released	unavailable
Haiku 4.5	imcs21	calibration	10829474	symptom_085	10829474	0.004124	2.162990750046447	not_mentioned		not_mentioned	correct	ok	not_mentioned	released	unavailable
Haiku 4.5	imcs21	calibration	10829474	symptom_086	10829474	0.004124	2.162990750046447	not_mentioned		not_mentioned	correct	ok	not_mentioned	released	unavailable
Haiku 4.5	imcs21	calibration	10829474	symptom_087	10829474	0.004124	2.162990750046447	not_mentioned		not_mentioned	correct	ok	not_mentioned	released	unavailable
Haiku 4.5	imcs21	calibration	10829474	symptom_088	10829474	0.004124	2.162990750046447	not_mentioned		not_mentioned	correct	ok	not_mentioned	released	unavailable
Haiku 4.5	imcs21	calibration	10829474	symptom_089	10829474	0.004124	2.162990750046447	not_mentioned		not_mentioned	correct	ok	not_mentioned	released	unavailable
Haiku 4.5	imcs21	calibration	10829474	symptom_090	10829474	0.004124	2.162990750046447	not_mentioned		not_mentioned	correct	ok	not_mentioned	released	unavailable
Haiku 4.5	imcs21	calibration	10829474	symptom_091	10829474	0.004124	2.162990750046447	not_mentioned		not_mentioned	correct	ok	not_mentioned	released	unavailable
Haiku 4.5	imcs21	calibration	10829474	symptom_092	10829474	0.004124	2.162990750046447	not_mentioned		not_mentioned	correct	ok	not_mentioned	released	unavailable
Haiku 4.5	imcs21	calibration	10829474	symptom_093	10829474	0.004124	2.162990750046447	not_mentioned		not_mentioned	correct	ok	not_mentioned	released	unavailable
Haiku 4.5	imcs21	calibration	10829474	symptom_094	10829474	0.004124	2.162990750046447	not_mentioned		not_mentioned	correct	ok	not_mentioned	released	unavailable
Haiku 4.5	imcs21	calibration	10829474	symptom_095	10829474	0.004124	2.162990750046447	not_mentioned		not_mentioned	correct	ok	not_mentioned	released	unavailable
Haiku 4.5	imcs21	calibration	10829474	symptom_096	10829474	0.004124	2.162990750046447	not_mentioned		not_mentioned	correct	ok	not_mentioned	released	unavailable
Haiku 4.5	imcs21	calibration	10829474	symptom_097	10829474	0.004124	2.162990750046447	not_mentioned		not_mentioned	correct	ok	not_mentioned	released	unavailable
Haiku 4.5	imcs21	calibration	10829474	symptom_098	10829474	0.004124	2.162990750046447	not_mentioned		not_mentioned	correct	ok	not_mentioned	released	unavailable
Haiku 4.5	imcs21	calibration	10829474	symptom_099	10829474	0.004124	2.162990750046447	not_mentioned		not_mentioned	correct	ok	not_mentioned	released	unavailable
Haiku 4.5	imcs21	calibration	10829474	symptom_100	10829474	0.004124	2.162990750046447	not_mentioned		not_mentioned	correct	ok	not_mentioned	released	unavailable
Haiku 4.5	imcs21	calibration	10829474	symptom_101	10829474	0.004124	2.162990750046447	not_mentioned		not_mentioned	correct	ok	not_mentioned	released	unavailable
Haiku 4.5	imcs21	calibration	10829474	symptom_102	10829474	0.004124	2.162990750046447	not_mentioned		not_mentioned	correct	ok	not_mentioned	released	unavailable
Haiku 4.5	imcs21	calibration	10829474	symptom_103	10829474	0.004124	2.162990750046447	not_mentioned		not_mentioned	correct	ok	not_mentioned	released	unavailable
Haiku 4.5	imcs21	calibration	10829474	symptom_104	10829474	0.004124	2.162990750046447	not_mentioned		not_mentioned	correct	ok	not_mentioned	released	unavailable
Haiku 4.5	imcs21	calibration	10829474	symptom_105	10829474	0.004124	2.162990750046447	not_mentioned		not_mentioned	correct	ok	not_mentioned	released	unavailable
Haiku 4.5	imcs21	calibration	10829474	symptom_106	10829474	0.004124	2.162990750046447	not_mentioned		not_mentioned	correct	ok	not_mentioned	released	unavailable
Haiku 4.5	imcs21	calibration	10829474	symptom_107	10829474	0.004124	2.162990750046447	not_mentioned		not_mentioned	correct	ok	not_mentioned	released	unavailable
Haiku 4.5	imcs21	calibration	10829474	symptom_108	10829474	0.004124	2.162990750046447	not_mentioned		not_mentioned	correct	ok	not_mentioned	released	unavailable
Haiku 4.5	imcs21	calibration	10829474	symptom_109	10829474	0.004124	2.162990750046447	not_mentioned		not_mentioned	correct	ok	not_mentioned	released	unavailable
Haiku 4.5	imcs21	calibration	10829474	symptom_110	10829474	0.004124	2.162990750046447	not_mentioned		not_mentioned	correct	ok	not_mentioned	released	unavailable
Haiku 4.5	imcs21	calibration	10829474	symptom_111	10829474	0.004124	2.162990750046447	not_mentioned		not_mentioned	correct	ok	not_mentioned	released	unavailable
Haiku 4.5	imcs21	calibration	10829474	symptom_112	10829474	0.004124	2.162990750046447	not_mentioned		not_mentioned	correct	ok	not_mentioned	released	unavailable
Haiku 4.5	imcs21	calibration	10829474	symptom_113	10829474	0.004124	2.162990750046447	not_mentioned		not_mentioned	correct	ok	not_mentioned	released	unavailable
Haiku 4.5	imcs21	calibration	10829474	symptom_114	10829474	0.004124	2.162990750046447	not_mentioned		not_mentioned	correct	ok	not_mentioned	released	unavailable
Haiku 4.5	imcs21	calibration	10829474	symptom_115	10829474	0.004124	2.162990750046447	not_mentioned		not_mentioned	correct	ok	not_mentioned	released	unavailable
Haiku 4.5	imcs21	calibration	10829474	symptom_116	10829474	0.004124	2.162990750046447	not_mentioned		not_mentioned	correct	ok	not_mentioned	released	unavailable
Haiku 4.5	imcs21	calibration	10829474	symptom_117	10829474	0.004124	2.162990750046447	not_mentioned		not_mentioned	correct	ok	not_mentioned	released	unavailable
Haiku 4.5	imcs21	calibration	10829474	symptom_118	10829474	0.004124	2.162990750046447	not_mentioned		not_mentioned	correct	ok	not_mentioned	released	unavailable
Haiku 4.5	imcs21	calibration	10829474	symptom_119	10829474	0.004124	2.162990750046447	not_mentioned		not_mentioned	correct	ok	not_mentioned	released	unavailable
Haiku 4.5	imcs21	calibration	10829474	symptom_120	10829474	0.004124	2.162990750046447	not_mentioned		not_mentioned	correct	ok	not_mentioned	released	unavailable
Haiku 4.5	imcs21	calibration	10829474	symptom_121	10829474	0.004124	2.162990750046447	not_mentioned		not_mentioned	correct	ok	not_mentioned	released	unavailable
Haiku 4.5	imcs21	calibration	10829474	symptom_122	10829474	0.004124	2.162990750046447	not_mentioned		not_mentioned	correct	ok	not_mentioned	released	unavailable
Haiku 4.5	imcs21	calibration	10829474	symptom_123	10829474	0.004124	2.162990750046447	not_mentioned		not_mentioned	correct	ok	not_mentioned	released	unavailable
Haiku 4.5	imcs21	calibration	10829474	symptom_124	10829474	0.004124	2.162990750046447	not_mentioned		not_mentioned	correct	ok	not_mentioned	released	unavailable
Haiku 4.5	imcs21	calibration	10829474	symptom_125	10829474	0.004124	2.162990750046447	not_mentioned		not_mentioned	correct	ok	not_mentioned	released	unavailable
Haiku 4.5	imcs21	calibration	10829474	symptom_126	10829474	0.004124	2.162990750046447	not_mentioned		not_mentioned	correct	ok	not_mentioned	released	unavailable
Haiku 4.5	imcs21	calibration	10829474	symptom_127	10829474	0.004124	2.162990750046447	not_mentioned		not_mentioned	correct	ok	not_mentioned	released	unavailable
Haiku 4.5	imcs21	calibration	10829474	symptom_128	10829474	0.004124	2.162990750046447	not_mentioned		not_mentioned	correct	ok	not_mentioned	released	unavailable
Haiku 4.5	imcs21	calibration	10829474	symptom_129	10829474	0.004124	2.162990750046447	not_mentioned		not_mentioned	correct	ok	not_mentioned	released	unavailable
Haiku 4.5	imcs21	calibration	10829474	symptom_130	10829474	0.004124	2.162990750046447	not_mentioned		not_mentioned	correct	ok	not_mentioned	released	unavailable
Haiku 4.5	imcs21	calibration	10829474	symptom_131	10829474	0.004124	2.162990750046447	not_mentioned		not_mentioned	correct	ok	not_mentioned	released	unavailable
Haiku 4.5	imcs21	calibration	10829474	symptom_132	10829474	0.004124	2.162990750046447	not_mentioned		not_mentioned	correct	ok	not_mentioned	released	unavailable
Haiku 4.5	imcs21	calibration	10829474	symptom_133	10829474	0.004124	2.162990750046447	not_mentioned		not_mentioned	correct	ok	not_mentioned	released	unavailable
Haiku 4.5	imcs21	calibration	10829474	symptom_134	10829474	0.004124	2.162990750046447	not_mentioned		not_mentioned	correct	ok	not_mentioned	released	unavailable
Haiku 4.5	imcs21	calibration	10829474	symptom_135	10829474	0.004124	2.162990750046447	not_mentioned		not_mentioned	correct	ok	not_mentioned	released	unavailable
Haiku 4.5	imcs21	calibration	10829474	symptom_136	10829474	0.004124	2.162990750046447	not_mentioned		not_mentioned	correct	ok	not_mentioned	released	unavailable
Haiku 4.5	imcs21	calibration	10829474	symptom_137	10829474	0.004124	2.162990750046447	not_mentioned		not_mentioned	correct	ok	not_mentioned	released	unavailable
Haiku 4.5	imcs21	calibration	10829474	symptom_138	10829474	0.004124	2.162990750046447	not_mentioned		not_mentioned	correct	ok	not_mentioned	released	unavailable
Haiku 4.5	imcs21	calibration	10829474	symptom_139	10829474	0.004124	2.162990750046447	not_mentioned		not_mentioned	correct	ok	not_mentioned	released	unavailable
Haiku 4.5	imcs21	calibration	10829474	symptom_140	10829474	0.004124	2.162990750046447	not_mentioned		not_mentioned	correct	ok	not_mentioned	released	unavailable
Haiku 4.5	imcs21	calibration	10829474	symptom_141	10829474	0.004124	2.162990750046447	not_mentioned		not_mentioned	correct	ok	not_mentioned	released	unavailable
Haiku 4.5	imcs21	calibration	10829474	symptom_142	10829474	0.004124	2.162990750046447	not_mentioned		not_mentioned	correct	ok	not_mentioned	released	unavailable
Haiku 4.5	imcs21	calibration	10829474	symptom_143	10829474	0.004124	2.162990750046447	not_mentioned		not_mentioned	correct	ok	not_mentioned	released	unavailable
Haiku 4.5	imcs21	calibration	10829474	symptom_144	10829474	0.004124	2.162990750046447	not_mentioned		not_mentioned	correct	ok	not_mentioned	released	unavailable
Haiku 4.5	imcs21	calibration	10829474	symptom_145	10829474	0.004124	2.162990750046447	not_mentioned		not_mentioned	correct	ok	not_mentioned	released	unavailable
Haiku 4.5	imcs21	calibration	10829474	symptom_146	10829474	0.004124	2.162990750046447	not_mentioned		not_mentioned	correct	ok	not_mentioned	released	unavailable
Haiku 4.5	imcs21	calibration	10829474	symptom_147	10829474	0.004124	2.162990750046447	not_mentioned		not_mentioned	correct	ok	not_mentioned	released	unavailable
Haiku 4.5	imcs21	calibration	10829474	symptom_148	10829474	0.004124	2.162990750046447	not_mentioned		not_mentioned	correct	ok	not_mentioned	released	unavailable
Haiku 4.5	imcs21	calibration	10829474	symptom_149	10829474	0.004124	2.162990750046447	not_mentioned		not_mentioned	correct	ok	not_mentioned	released	unavailable
Haiku 4.5	imcs21	calibration	10829474	symptom_150	10829474	0.004124	2.162990750046447	not_mentioned		not_mentioned	correct	ok	not_mentioned	released	unavailable
Haiku 4.5	imcs21	calibration	10829474	symptom_151	10829474	0.004124	2.162990750046447	not_mentioned		not_mentioned	correct	ok	not_mentioned	released	unavailable
Haiku 4.5	imcs21	calibration	10829474	symptom_152	10829474	0.004124	2.162990750046447	not_mentioned		not_mentioned	correct	ok	not_mentioned	released	unavailable
Haiku 4.5	imcs21	calibration	10829474	symptom_153	10829474	0.004124	2.162990750046447	not_mentioned		not_mentioned	correct	ok	not_mentioned	released	unavailable
Haiku 4.5	imcs21	calibration	10829474	symptom_154	10829474	0.004124	2.162990750046447	not_mentioned		not_mentioned	correct	ok	not_mentioned	released	unavailable
Haiku 4.5	imcs21	calibration	10829474	symptom_155	10829474	0.004124	2.162990750046447	not_mentioned		not_mentioned	correct	ok	not_mentioned	released	unavailable
Haiku 4.5	imcs21	calibration	10829474	symptom_156	10829474	0.004124	2.162990750046447	not_mentioned		not_mentioned	correct	ok	not_mentioned	released	unavailable
Haiku 4.5	imcs21	calibration	10829474	symptom_157	10829474	0.004124	2.162990750046447	not_mentioned		not_mentioned	correct	ok	not_mentioned	released	unavailable
Haiku 4.5	imcs21	calibration	10829474	symptom_158	10829474	0.004124	2.162990750046447	not_mentioned		not_mentioned	correct	ok	not_mentioned	released	unavailable
Haiku 4.5	imcs21	calibration	10829474	symptom_159	10829474	0.004124	2.162990750046447	not_mentioned		not_mentioned	correct	ok	not_mentioned	released	unavailable
Haiku 4.5	imcs21	calibration	10829474	symptom_160	10829474	0.004124	2.162990750046447	not_mentioned		not_mentioned	correct	ok	not_mentioned	released	unavailable
Haiku 4.5	imcs21	calibration	10829474	symptom_161	10829474	0.004124	2.162990750046447	not_mentioned		not_mentioned	correct	ok	not_mentioned	released	unavailable
Haiku 4.5	imcs21	calibration	10829474	symptom_162	10829474	0.004124	2.162990750046447	not_mentioned		not_mentioned	correct	ok	not_mentioned	released	unavailable
Haiku 4.5	imcs21	calibration	10829474	symptom_163	10829474	0.004124	2.162990750046447	not_mentioned		not_mentioned	correct	ok	not_mentioned	released	unavailable
Haiku 4.5	imcs21	calibration	10829474	symptom_164	10829474	0.004124	2.162990750046447	not_mentioned		not_mentioned	correct	ok	not_mentioned	released	unavailable
Haiku 4.5	imcs21	calibration	10829474	symptom_165	10829474	0.004124	2.162990750046447	not_mentioned		not_mentioned	correct	ok	not_mentioned	released	unavailable
Haiku 4.5	imcs21	calibration	10829474	symptom_166	10829474	0.004124	2.162990750046447	not_mentioned		not_mentioned	correct	ok	not_mentioned	released	unavailable
Haiku 4.5	imcs21	calibration	10829474	symptom_167	10829474	0.004124	2.162990750046447	not_mentioned		not_mentioned	correct	ok	not_mentioned	released	unavailable
Haiku 4.5	imcs21	calibration	10829474	symptom_168	10829474	0.004124	2.162990750046447	not_mentioned		not_mentioned	correct	ok	not_mentioned	released	unavailable
Haiku 4.5	imcs21	calibration	10829474	symptom_169	10829474	0.004124	2.162990750046447	not_mentioned		not_mentioned	correct	ok	not_mentioned	released	unavailable
Haiku 4.5	imcs21	calibration	10829474	symptom_170	10829474	0.004124	2.162990750046447	not_mentioned		not_mentioned	correct	ok	not_mentioned	released	unavailable
Haiku 4.5	imcs21	calibration	10829474	symptom_171	10829474	0.004124	2.162990750046447	not_mentioned		not_mentioned	correct	ok	not_mentioned	released	unavailable
Haiku 4.5	imcs21	calibration	10829474	symptom_172	10829474	0.004124	2.162990750046447	not_mentioned		not_mentioned	correct	ok	not_mentioned	released	unavailable
Haiku 4.5	imcs21	calibration	10829474	symptom_173	10829474	0.004124	2.162990750046447	not_mentioned		not_mentioned	correct	ok	not_mentioned	released	unavailable
Haiku 4.5	imcs21	calibration	10829474	symptom_174	10829474	0.004124	2.162990750046447	not_mentioned		not_mentioned	correct	ok	not_mentioned	released	unavailable
Haiku 4.5	imcs21	calibration	10829474	symptom_175	10829474	0.004124	2.162990750046447	not_mentioned		not_mentioned	correct	ok	not_mentioned	released	unavailable
Haiku 4.5	imcs21	calibration	10829474	symptom_176	10829474	0.004124	2.162990750046447	not_mentioned		not_mentioned	correct	ok	not_mentioned	released	unavailable
Haiku 4.5	imcs21	calibration	10829474	symptom_177	10829474	0.004124	2.162990750046447	not_mentioned		not_mentioned	correct	ok	not_mentioned	released	unavailable
Haiku 4.5	imcs21	calibration	10829474	symptom_178	10829474	0.004124	2.162990750046447	not_mentioned		not_mentioned	correct	ok	not_mentioned	released	unavailable
Haiku 4.5	imcs21	calibration	10829474	symptom_179	10829474	0.004124	2.162990750046447	not_mentioned		not_mentioned	correct	ok	not_mentioned	released	unavailable
Haiku 4.5	imcs21	calibration	10829474	symptom_180	10829474	0.004124	2.162990750046447	not_mentioned		not_mentioned	correct	ok	not_mentioned	released	unavailable
Haiku 4.5	imcs21	calibration	10829474	symptom_181	10829474	0.004124	2.162990750046447	not_mentioned		not_mentioned	correct	ok	not_mentioned	released	unavailable
Haiku 4.5	imcs21	calibration	10829474	symptom_182	10829474	0.004124	2.162990750046447	not_mentioned		not_mentioned	correct	ok	not_mentioned	released	unavailable
Haiku 4.5	imcs21	calibration	10829474	symptom_183	10829474	0.004124	2.162990750046447	not_mentioned		not_mentioned	correct	ok	not_mentioned	released	unavailable
Haiku 4.5	imcs21	calibration	10829474	symptom_184	10829474	0.004124	2.162990750046447	not_mentioned		not_mentioned	correct	ok	not_mentioned	released	unavailable
Haiku 4.5	imcs21	calibration	10829474	symptom_185	10829474	0.004124	2.162990750046447	not_mentioned		not_mentioned	correct	ok	not_mentioned	released	unavailable
Haiku 4.5	imcs21	calibration	10829474	symptom_186	10829474	0.004124	2.162990750046447	not_mentioned		not_mentioned	correct	ok	not_mentioned	released	unavailable
Haiku 4.5	imcs21	calibration	10829474	symptom_187	10829474	0.004124	2.162990750046447	not_mentioned		not_mentioned	correct	ok	not_mentioned	released	unavailable
Haiku 4.5	imcs21	calibration	10829474	symptom_188	10829474	0.004124	2.162990750046447	not_mentioned		not_mentioned	correct	ok	not_mentioned	released	unavailable
Haiku 4.5	imcs21	calibration	10829474	symptom_189	10829474	0.004124	2.162990750046447	not_mentioned		not_mentioned	correct	ok	not_mentioned	released	unavailable
Haiku 4.5	imcs21	calibration	10829474	symptom_190	10829474	0.004124	2.162990750046447	not_mentioned		not_mentioned	correct	ok	not_mentioned	released	unavailable
Haiku 4.5	imcs21	calibration	10829474	symptom_191	10829474	0.004124	2.162990750046447	not_mentioned		not_mentioned	correct	ok	not_mentioned	released	unavailable
Haiku 4.5	imcs21	calibration	10829474	symptom_192	10829474	0.004124	2.162990750046447	not_mentioned		not_mentioned	correct	ok	not_mentioned	released	unavailable
Haiku 4.5	imcs21	calibration	10829474	symptom_193	10829474	0.004124	2.162990750046447	not_mentioned		not_mentioned	correct	ok	not_mentioned	released	unavailable
Haiku 4.5	imcs21	calibration	10829474	symptom_194	10829474	0.004124	2.162990750046447	not_mentioned		not_mentioned	correct	ok	not_mentioned	released	unavailable
Haiku 4.5	imcs21	calibration	10829474	symptom_195	10829474	0.004124	2.162990750046447	not_mentioned		not_mentioned	correct	ok	not_mentioned	released	unavailable
Haiku 4.5	imcs21	calibration	10829474	symptom_196	10829474	0.004124	2.162990750046447	not_mentioned		not_mentioned	correct	ok	not_mentioned	released	unavailable
Haiku 4.5	imcs21	calibration	10829474	symptom_197	10829474	0.004124	2.162990750046447	not_mentioned		not_mentioned	correct	ok	not_mentioned	released	unavailable
Haiku 4.5	imcs21	calibration	10829474	symptom_198	10829474	0.004124	2.162990750046447	not_mentioned		not_mentioned	correct	ok	not_mentioned	released	unavailable
Haiku 4.5	imcs21	calibration	10829474	symptom_199	10829474	0.004124	2.162990750046447	not_mentioned		not_mentioned	correct	ok	not_mentioned	released	unavailable
Haiku 4.5	imcs21	calibration	10829474	symptom_200	10829474	0.004124	2.162990750046447	not_mentioned		not_mentioned	correct	ok	not_mentioned	released	unavailable
Haiku 4.5	imcs21	calibration	10829474	symptom_201	10829474	0.004124	2.162990750046447	not_mentioned		not_mentioned	correct	ok	not_mentioned	released	unavailable
Haiku 4.5	imcs21	calibration	10829474	symptom_202	10829474	0.004124	2.162990750046447	not_mentioned		not_mentioned	correct	ok	not_mentioned	released	unavailable
Haiku 4.5	imcs21	calibration	10829474	symptom_203	10829474	0.004124	2.162990750046447	not_mentioned		not_mentioned	correct	ok	not_mentioned	released	unavailable
Haiku 4.5	imcs21	calibration	10829474	symptom_204	10829474	0.004124	2.162990750046447	not_mentioned		not_mentioned	correct	ok	not_mentioned	released	unavailable
Haiku 4.5	imcs21	calibration	10829474	symptom_205	10829474	0.004124	2.162990750046447	not_mentioned		not_mentioned	correct	ok	not_mentioned	released	unavailable
Haiku 4.5	imcs21	calibration	10829474	symptom_206	10829474	0.004124	2.162990750046447	not_mentioned		not_mentioned	correct	ok	not_mentioned	released	unavailable
Haiku 4.5	imcs21	calibration	10829474	symptom_207	10829474	0.004124	2.162990750046447	not_mentioned		not_mentioned	correct	ok	not_mentioned	released	unavailable
Haiku 4.5	imcs21	calibration	10829474	symptom_208	10829474	0.004124	2.162990750046447	not_mentioned		not_mentioned	correct	ok	not_mentioned	released	unavailable
Haiku 4.5	imcs21	calibration	10829474	symptom_209	10829474	0.004124	2.162990750046447	not_mentioned		not_mentioned	correct	ok	not_mentioned	released	unavailable
Haiku 4.5	imcs21	calibration	10829474	symptom_210	10829474	0.004124	2.162990750046447	not_mentioned		not_mentioned	correct	ok	not_mentioned	released	unavailable
Haiku 4.5	imcs21	calibration	10829474	symptom_211	10829474	0.004124	2.162990750046447	not_mentioned		not_mentioned	correct	ok	not_mentioned	released	unavailable
Haiku 4.5	imcs21	calibration	10829474	symptom_212	10829474	0.004124	2.162990750046447	not_mentioned		not_mentioned	correct	ok	not_mentioned	released	unavailable
Haiku 4.5	imcs21	calibration	10829474	symptom_213	10829474	0.004124	2.162990750046447	not_mentioned		not_mentioned	correct	ok	not_mentioned	released	unavailable
Haiku 4.5	imcs21	calibration	10829474	symptom_214	10829474	0.004124	2.162990750046447	not_mentioned		not_mentioned	correct	ok	not_mentioned	released	unavailable
Haiku 4.5	imcs21	calibration	10829474	symptom_215	10829474	0.004124	2.162990750046447	not_mentioned		not_mentioned	correct	ok	not_mentioned	released	unavailable
Haiku 4.5	imcs21	calibration	10829474	symptom_216	10829474	0.004124	2.162990750046447	not_mentioned		not_mentioned	correct	ok	not_mentioned	released	unavailable
Haiku 4.5	imcs21	calibration	10829474	symptom_217	10829474	0.004124	2.162990750046447	not_mentioned		not_mentioned	correct	ok	not_mentioned	released	unavailable
Haiku 4.5	imcs21	calibration	10829474	symptom_218	10829474	0.004124	2.162990750046447	not_mentioned		not_mentioned	correct	ok	not_mentioned	released	unavailable
Haiku 4.5	imcs21	calibration	10829474	symptom_219	10829474	0.004124	2.162990750046447	not_mentioned		not_mentioned	correct	ok	not_mentioned	released	unavailable
Haiku 4.5	imcs21	calibration	10829474	symptom_220	10829474	0.004124	2.162990750046447	not_mentioned		not_mentioned	correct	ok	not_mentioned	released	unavailable
Haiku 4.5	imcs21	calibration	10829474	symptom_221	10829474	0.004124	2.162990750046447	not_mentioned		not_mentioned	correct	ok	not_mentioned	released	unavailable
Haiku 4.5	imcs21	calibration	10829474	symptom_222	10829474	0.004124	2.162990750046447	not_mentioned		not_mentioned	correct	ok	not_mentioned	released	unavailable
Haiku 4.5	imcs21	calibration	10829474	symptom_223	10829474	0.004124	2.162990750046447	not_mentioned		not_mentioned	correct	ok	not_mentioned	released	unavailable
Haiku 4.5	imcs21	calibration	10829474	symptom_224	10829474	0.004124	2.162990750046447	not_mentioned		not_mentioned	correct	ok	not_mentioned	released	unavailable
Haiku 4.5	imcs21	calibration	10829474	symptom_225	10829474	0.004124	2.162990750046447	not_mentioned		not_mentioned	correct	ok	not_mentioned	released	unavailable
Haiku 4.5	imcs21	calibration	10829474	symptom_226	10829474	0.004124	2.162990750046447	not_mentioned		not_mentioned	correct	ok	not_mentioned	released	unavailable
Haiku 4.5	imcs21	calibration	10829474	symptom_227	10829474	0.004124	2.162990750046447	not_mentioned		not_mentioned	correct	ok	not_mentioned	released	unavailable
Haiku 4.5	imcs21	calibration	10829474	symptom_228	10829474	0.004124	2.162990750046447	not_mentioned		not_mentioned	correct	ok	not_mentioned	released	unavailable
Haiku 4.5	imcs21	calibration	10829474	symptom_229	10829474	0.004124	2.162990750046447	not_mentioned		not_mentioned	correct	ok	not_mentioned	released	unavailable
Haiku 4.5	imcs21	calibration	10829474	symptom_230	10829474	0.004124	2.162990750046447	not_mentioned		not_mentioned	correct	ok	not_mentioned	released	unavailable
Haiku 4.5	imcs21	calibration	10829474	symptom_231	10829474	0.004124	2.162990750046447	not_mentioned		not_mentioned	correct	ok	not_mentioned	released	unavailable
Haiku 4.5	imcs21	calibration	10829474	symptom_232	10829474	0.004124	2.162990750046447	not_mentioned		not_mentioned	correct	ok	not_mentioned	released	unavailable
Haiku 4.5	imcs21	calibration	10829474	symptom_233	10829474	0.004124	2.162990750046447	not_mentioned		not_mentioned	correct	ok	not_mentioned	released	unavailable
Haiku 4.5	imcs21	calibration	10829474	symptom_234	10829474	0.004124	2.162990750046447	not_mentioned		not_mentioned	correct	ok	not_mentioned	released	unavailable
Haiku 4.5	imcs21	calibration	10829474	symptom_235	10829474	0.004124	2.162990750046447	not_mentioned		not_mentioned	correct	ok	not_mentioned	released	unavailable
Haiku 4.5	imcs21	calibration	10829474	symptom_236	10829474	0.004124	2.162990750046447	not_mentioned		not_mentioned	correct	ok	not_mentioned	released	unavailable
Haiku 4.5	imcs21	calibration	10829474	symptom_237	10829474	0.004124	2.162990750046447	not_mentioned		not_mentioned	correct	ok	not_mentioned	released	unavailable
Haiku 4.5	imcs21	calibration	10829474	symptom_238	10829474	0.004124	2.162990750046447	not_mentioned		not_mentioned	correct	ok	not_mentioned	released	unavailable
Haiku 4.5	imcs21	calibration	10829474	symptom_239	10829474	0.004124	2.162990750046447	not_mentioned		not_mentioned	correct	ok	not_mentioned	released	unavailable
Haiku 4.5	imcs21	calibration	10829474	symptom_240	10829474	0.004124	2.162990750046447	not_mentioned		not_mentioned	correct	ok	not_mentioned	released	unavailable
Haiku 4.5	imcs21	calibration	10829474	symptom_241	10829474	0.004124	2.162990750046447	not_mentioned		not_mentioned	correct	ok	not_mentioned	released	unavailable
Haiku 4.5	imcs21	calibration	10829474	symptom_242	10829474	0.004124	2.162990750046447	not_mentioned		not_mentioned	correct	ok	not_mentioned	released	unavailable
Haiku 4.5	imcs21	calibration	10829474	symptom_243	10829474	0.004124	2.162990750046447	not_mentioned		not_mentioned	correct	ok	not_mentioned	released	unavailable
Haiku 4.5	imcs21	calibration	10829474	symptom_244	10829474	0.004124	2.162990750046447	not_mentioned		not_mentioned	correct	ok	not_mentioned	released	unavailable
Haiku 4.5	imcs21	calibration	10829474	symptom_245	10829474	0.004124	2.162990750046447	not_mentioned		not_mentioned	correct	ok	not_mentioned	released	unavailable
Haiku 4.5	imcs21	calibration	10829474	symptom_246	10829474	0.004124	2.162990750046447	not_mentioned		not_mentioned	correct	ok	not_mentioned	released	unavailable
Haiku 4.5	imcs21	calibration	10829474	symptom_247	10829474	0.004124	2.162990750046447	not_mentioned		not_mentioned	correct	ok	not_mentioned	released	unavailable
Haiku 4.5	imcs21	calibration	10829474	symptom_248	10829474	0.004124	2.162990750046447	not_mentioned		not_mentioned	correct	ok	not_mentioned	released	unavailable
Haiku 4.5	imcs21	calibration	10829474	symptom_249	10829474	0.004124	2.162990750046447	not_mentioned		not_mentioned	correct	ok	not_mentioned	released	unavailable
Haiku 4.5	imcs21	calibration	10829474	symptom_250	10829474	0.004124	2.162990750046447	not_mentioned		not_mentioned	correct	ok	not_mentioned	released	unavailable
Haiku 4.5	imcs21	calibration	10829474	symptom_251	10829474	0.004124	2.162990750046447	not_mentioned		not_mentioned	correct	ok	not_mentioned	released	unavailable
Haiku 4.5	imcs21	calibration	10829474	symptom_252	10829474	0.004124	2.162990750046447	not_mentioned		not_mentioned	correct	ok	not_mentioned	released	unavailable
Haiku 4.5	imcs21	calibration	10829474	symptom_253	10829474	0.004124	2.162990750046447	not_mentioned		not_mentioned	correct	ok	not_mentioned	released	unavailable
Haiku 4.5	imcs21	calibration	10829474	symptom_254	10829474	0.004124	2.162990750046447	not_mentioned		not_mentioned	correct	ok	not_mentioned	released	unavailable
Haiku 4.5	imcs21	calibration	10829474	symptom_255	10829474	0.004124	2.162990750046447	not_mentioned		not_mentioned	correct	ok	not_mentioned	released	unavailable
Haiku 4.5	imcs21	calibration	10829474	symptom_256	10829474	0.004124	2.162990750046447	not_mentioned		not_mentioned	correct	ok	not_mentioned	released	unavailable
Haiku 4.5	imcs21	calibration	10829474	symptom_257	10829474	0.004124	2.162990750046447	not_mentioned		not_mentioned	correct	ok	not_mentioned	released	unavailable
Haiku 4.5	imcs21	calibration	10829474	symptom_258	10829474	0.004124	2.162990750046447	not_mentioned		not_mentioned	correct	ok	not_mentioned	released	unavailable
Haiku 4.5	imcs21	calibration	10829474	symptom_259	10829474	0.004124	2.162990750046447	not_mentioned		not_mentioned	correct	ok	not_mentioned	released	unavailable
Haiku 4.5	imcs21	calibration	10829474	symptom_260	10829474	0.004124	2.162990750046447	not_mentioned		not_mentioned	correct	ok	not_mentioned	released	unavailable
Haiku 4.5	imcs21	calibration	10829474	symptom_261	10829474	0.004124	2.162990750046447	not_mentioned		not_mentioned	correct	ok	not_mentioned	released	unavailable
Haiku 4.5	imcs21	calibration	10829474	symptom_262	10829474	0.004124	2.162990750046447	not_mentioned		not_mentioned	correct	ok	not_mentioned	released	unavailable
Haiku 4.5	imcs21	calibration	10829474	symptom_263	10829474	0.004124	2.162990750046447	not_mentioned		not_mentioned	correct	ok	not_mentioned	released	unavailable
Haiku 4.5	imcs21	calibration	10829474	symptom_264	10829474	0.004124	2.162990750046447	not_mentioned		not_mentioned	correct	ok	not_mentioned	released	unavailable
Haiku 4.5	imcs21	calibration	10829474	symptom_265	10829474	0.004124	2.162990750046447	not_mentioned		not_mentioned	correct	ok	not_mentioned	released	unavailable
Haiku 4.5	imcs21	calibration	10829474	symptom_266	10829474	0.004124	2.162990750046447	not_mentioned		not_mentioned	correct	ok	not_mentioned	released	unavailable
Haiku 4.5	imcs21	calibration	10829474	symptom_267	10829474	0.004124	2.162990750046447	not_mentioned		not_mentioned	correct	ok	not_mentioned	released	unavailable
Haiku 4.5	imcs21	calibration	10829474	symptom_268	10829474	0.004124	2.162990750046447	not_mentioned		not_mentioned	correct	ok	not_mentioned	released	unavailable
Haiku 4.5	imcs21	calibration	10829474	symptom_269	10829474	0.004124	2.162990750046447	not_mentioned		not_mentioned	correct	ok	not_mentioned	released	unavailable
Haiku 4.5	imcs21	calibration	10829474	symptom_270	10829474	0.004124	2.162990750046447	not_mentioned		not_mentioned	correct	ok	not_mentioned	released	unavailable
Haiku 4.5	imcs21	calibration	10829474	symptom_271	10829474	0.004124	2.162990750046447	not_mentioned		not_mentioned	correct	ok	not_mentioned	released	unavailable
Haiku 4.5	imcs21	calibration	10829474	symptom_272	10829474	0.004124	2.162990750046447	not_mentioned		not_mentioned	correct	ok	not_mentioned	released	unavailable
Haiku 4.5	imcs21	calibration	10829474	symptom_273	10829474	0.004124	2.162990750046447	not_mentioned		not_mentioned	correct	ok	not_mentioned	released	unavailable
Haiku 4.5	imcs21	calibration	10829474	symptom_274	10829474	0.004124	2.162990750046447	not_mentioned		not_mentioned	correct	ok	not_mentioned	released	unavailable
Haiku 4.5	imcs21	calibration	10829474	symptom_275	10829474	0.004124	2.162990750046447	not_mentioned		not_mentioned	correct	ok	not_mentioned	released	unavailable
Haiku 4.5	imcs21	calibration	10829474	symptom_276	10829474	0.004124	2.162990750046447	not_mentioned		not_mentioned	correct	ok	not_mentioned	released	unavailable
Haiku 4.5	imcs21	calibration	10829474	symptom_277	10829474	0.004124	2.162990750046447	not_mentioned		not_mentioned	correct	ok	not_mentioned	released	unavailable
Haiku 4.5	imcs21	calibration	10829474	symptom_278	10829474	0.004124	2.162990750046447	not_mentioned		not_mentioned	correct	ok	not_mentioned	released	unavailable
Haiku 4.5	imcs21	calibration	10829474	symptom_279	10829474	0.004124	2.162990750046447	not_mentioned		not_mentioned	correct	ok	not_mentioned	released	unavailable
Haiku 4.5	imcs21	calibration	10829474	symptom_280	10829474	0.004124	2.162990750046447	not_mentioned		not_mentioned	correct	ok	not_mentioned	released	unavailable
Haiku 4.5	imcs21	calibration	10829474	symptom_281	10829474	0.004124	2.162990750046447	not_mentioned		not_mentioned	correct	ok	not_mentioned	released	unavailable
Haiku 4.5	imcs21	calibration	10829474	symptom_282	10829474	0.004124	2.162990750046447	not_mentioned		not_mentioned	correct	ok	not_mentioned	released	unavailable
Haiku 4.5	imcs21	calibration	10829474	symptom_283	10829474	0.004124	2.162990750046447	not_mentioned		not_mentioned	correct	ok	not_mentioned	released	unavailable
Haiku 4.5	imcs21	calibration	10829474	symptom_284	10829474	0.004124	2.162990750046447	not_mentioned		not_mentioned	correct	ok	not_mentioned	released	unavailable
Haiku 4.5	imcs21	calibration	10829474	symptom_285	10829474	0.004124	2.162990750046447	not_mentioned		not_mentioned	correct	ok	not_mentioned	released	unavailable
Haiku 4.5	imcs21	calibration	10829474	symptom_286	10829474	0.004124	2.162990750046447	not_mentioned		not_mentioned	correct	ok	not_mentioned	released	unavailable
Haiku 4.5	imcs21	calibration	10829474	symptom_287	10829474	0.004124	2.162990750046447	not_mentioned		not_mentioned	correct	ok	not_mentioned	released	unavailable
Haiku 4.5	imcs21	calibration	10829474	symptom_288	10829474	0.004124	2.162990750046447	not_mentioned		not_mentioned	correct	ok	not_mentioned	released	unavailable
Haiku 4.5	imcs21	calibration	10829474	symptom_289	10829474	0.004124	2.162990750046447	not_mentioned		not_mentioned	correct	ok	not_mentioned	released	unavailable
Haiku 4.5	imcs21	calibration	10829474	symptom_290	10829474	0.004124	2.162990750046447	not_mentioned		not_mentioned	correct	ok	not_mentioned	released	unavailable
Haiku 4.5	imcs21	calibration	10829474	symptom_291	10829474	0.004124	2.162990750046447	not_mentioned		not_mentioned	correct	ok	not_mentioned	released	unavailable
Haiku 4.5	imcs21	calibration	10829474	symptom_292	10829474	0.004124	2.162990750046447	not_mentioned		not_mentioned	correct	ok	not_mentioned	released	unavailable
Haiku 4.5	imcs21	calibration	10829474	symptom_293	10829474	0.004124	2.162990750046447	not_mentioned		not_mentioned	correct	ok	not_mentioned	released	unavailable
Haiku 4.5	imcs21	calibration	10829474	symptom_294	10829474	0.004124	2.162990750046447	not_mentioned		not_mentioned	correct	ok	not_mentioned	released	unavailable
Haiku 4.5	imcs21	calibration	10829474	symptom_295	10829474	0.004124	2.162990750046447	not_mentioned		not_mentioned	correct	ok	not_mentioned	released	unavailable
Haiku 4.5	imcs21	calibration	10829474	symptom_296	10829474	0.004124	2.162990750046447	not_mentioned		not_mentioned	correct	ok	not_mentioned	released	unavailable
Haiku 4.5	imcs21	calibration	10829474	symptom_297	10829474	0.004124	2.162990750046447	not_mentioned		not_mentioned	correct	ok	not_mentioned	released	unavailable
Haiku 4.5	imcs21	calibration	10829474	symptom_298	10829474	0.004124	2.162990750046447	not_mentioned		not_mentioned	correct	ok	not_mentioned	released	unavailable
Haiku 4.5	imcs21	calibration	10829474	symptom_299	10829474	0.004124	2.162990750046447	not_mentioned		not_mentioned	correct	ok	not_mentioned	released	unavailable
Haiku 4.5	imcs21	calibration	10829474	symptom_300	10829474	0.004124	2.162990750046447	not_mentioned		not_mentioned	correct	ok	not_mentioned	released	unavailable
Haiku 4.5	imcs21	calibration	10829474	symptom_301	10829474	0.004124	2.162990750046447	not_mentioned		not_mentioned	correct	ok	not_mentioned	released	unavailable
Haiku 4.5	imcs21	calibration	10829474	symptom_302	10829474	0.004124	2.162990750046447	not_mentioned		not_mentioned	correct	ok	not_mentioned	released	unavailable
Haiku 4.5	imcs21	calibration	10829474	symptom_303	10829474	0.004124	2.162990750046447	not_mentioned		not_mentioned	correct	ok	not_mentioned	released	unavailable
Haiku 4.5	imcs21	calibration	10829474	symptom_304	10829474	0.004124	2.162990750046447	not_mentioned		not_mentioned	correct	ok	not_mentioned	released	unavailable
Haiku 4.5	imcs21	calibration	10829474	symptom_305	10829474	0.004124	2.162990750046447	not_mentioned		not_mentioned	correct	ok	not_mentioned	released	unavailable
Haiku 4.5	imcs21	calibration	10829474	symptom_306	10829474	0.004124	2.162990750046447	not_mentioned		not_mentioned	correct	ok	not_mentioned	released	unavailable
Haiku 4.5	imcs21	calibration	10829474	symptom_307	10829474	0.004124	2.162990750046447	not_mentioned		not_mentioned	correct	ok	not_mentioned	released	unavailable
Haiku 4.5	imcs21	calibration	10829474	symptom_308	10829474	0.004124	2.162990750046447	not_mentioned		not_mentioned	correct	ok	not_mentioned	released	unavailable
Haiku 4.5	imcs21	calibration	10829474	symptom_309	10829474	0.004124	2.162990750046447	not_mentioned		not_mentioned	correct	ok	not_mentioned	released	unavailable
Haiku 4.5	imcs21	calibration	10829474	symptom_310	10829474	0.004124	2.162990750046447	not_mentioned		not_mentioned	correct	ok	not_mentioned	released	unavailable
Haiku 4.5	imcs21	calibration	10829474	symptom_311	10829474	0.004124	2.162990750046447	not_mentioned		not_mentioned	correct	ok	not_mentioned	released	unavailable
Haiku 4.5	imcs21	calibration	10829474	symptom_312	10829474	0.004124	2.162990750046447	not_mentioned		not_mentioned	correct	ok	not_mentioned	released	unavailable
Haiku 4.5	imcs21	calibration	10829474	symptom_313	10829474	0.004124	2.162990750046447	not_mentioned		not_mentioned	correct	ok	not_mentioned	released	unavailable
Haiku 4.5	imcs21	calibration	10829474	symptom_314	10829474	0.004124	2.162990750046447	not_mentioned		not_mentioned	correct	ok	not_mentioned	released	unavailable
Haiku 4.5	imcs21	calibration	10829474	symptom_315	10829474	0.004124	2.162990750046447	not_mentioned		not_mentioned	correct	ok	not_mentioned	released	unavailable
Haiku 4.5	imcs21	calibration	10829474	symptom_316	10829474	0.004124	2.162990750046447	not_mentioned		not_mentioned	correct	ok	not_mentioned	released	unavailable
Haiku 4.5	imcs21	calibration	10829474	symptom_317	10829474	0.004124	2.162990750046447	not_mentioned		not_mentioned	correct	ok	not_mentioned	released	unavailable
Haiku 4.5	imcs21	calibration	10829474	symptom_318	10829474	0.004124	2.162990750046447	not_mentioned		not_mentioned	correct	ok	not_mentioned	released	unavailable
Haiku 4.5	imcs21	calibration	10829474	symptom_319	10829474	0.004124	2.162990750046447	not_mentioned		not_mentioned	correct	ok	not_mentioned	released	unavailable
Haiku 4.5	imcs21	calibration	10829474	symptom_320	10829474	0.004124	2.162990750046447	not_mentioned		not_mentioned	correct	ok	not_mentioned	released	unavailable
Haiku 4.5	imcs21	calibration	10829474	symptom_321	10829474	0.004124	2.162990750046447	not_mentioned		not_mentioned	correct	ok	not_mentioned	released	unavailable
Haiku 4.5	imcs21	calibration	10829474	symptom_322	10829474	0.004124	2.162990750046447	not_mentioned		not_mentioned	correct	ok	not_mentioned	released	unavailable
Haiku 4.5	imcs21	calibration	10829474	symptom_323	10829474	0.004124	2.162990750046447	not_mentioned		not_mentioned	correct	ok	not_mentioned	released	unavailable
Haiku 4.5	imcs21	calibration	10829474	symptom_324	10829474	0.004124	2.162990750046447	not_mentioned		not_mentioned	correct	ok	not_mentioned	released	unavailable
Haiku 4.5	imcs21	calibration	10829474	symptom_325	10829474	0.004124	2.162990750046447	not_mentioned		not_mentioned	correct	ok	not_mentioned	released	unavailable
Haiku 4.5	imcs21	calibration	10829474	symptom_326	10829474	0.004124	2.162990750046447	not_mentioned		not_mentioned	correct	ok	not_mentioned	released	unavailable
Haiku 4.5	imcs21	calibration	10829474	symptom_327	10829474	0.004124	2.162990750046447	not_mentioned		not_mentioned	correct	ok	not_mentioned	released	unavailable
Haiku 4.5	imcs21	calibration	10829474	symptom_328	10829474	0.004124	2.162990750046447	not_mentioned		not_mentioned	correct	ok	not_mentioned	released	unavailable
Haiku 4.5	imcs21	calibration	10829474	symptom_329	10829474	0.004124	2.162990750046447	not_mentioned		not_mentioned	correct	ok	not_mentioned	released	unavailable
Haiku 4.5	imcs21	calibration	10829474	symptom_330	10829474	0.004124	2.162990750046447	not_mentioned		not_mentioned	correct	ok	not_mentioned	released	unavailable
Haiku 4.5	imcs21	calibration	10829950	symptom_000	10829950	0.004246	1.533997958060354	not_mentioned		not_mentioned	correct	ok	not_mentioned	released	unavailable
Haiku 4.5	imcs21	calibration	10829950	symptom_001	10829950	0.004246	1.533997958060354	not_mentioned		not_mentioned	correct	ok	not_mentioned	released	unavailable
Haiku 4.5	imcs21	calibration	10829950	symptom_002	10829950	0.004246	1.533997958060354	not_mentioned		not_mentioned	correct	ok	not_mentioned	released	unavailable
Haiku 4.5	imcs21	calibration	10829950	symptom_003	10829950	0.004246	1.533997958060354	not_mentioned		not_mentioned	correct	ok	not_mentioned	released	unavailable
Haiku 4.5	imcs21	calibration	10829950	symptom_004	10829950	0.004246	1.533997958060354	not_mentioned		not_mentioned	correct	ok	not_mentioned	released	unavailable
Haiku 4.5	imcs21	calibration	10829950	symptom_005	10829950	0.004246	1.533997958060354	not_mentioned		not_mentioned	correct	ok	not_mentioned	released	unavailable
Haiku 4.5	imcs21	calibration	10829950	symptom_006	10829950	0.004246	1.533997958060354	not_mentioned		not_mentioned	correct	ok	not_mentioned	released	unavailable
Haiku 4.5	imcs21	calibration	10829950	symptom_007	10829950	0.004246	1.533997958060354	not_mentioned		not_mentioned	correct	ok	not_mentioned	released	unavailable
Haiku 4.5	imcs21	calibration	10829950	symptom_008	10829950	0.004246	1.533997958060354	not_mentioned		not_mentioned	correct	ok	not_mentioned	released	unavailable
Haiku 4.5	imcs21	calibration	10829950	symptom_009	10829950	0.004246	1.533997958060354	not_mentioned		not_mentioned	correct	ok	not_mentioned	released	unavailable
Haiku 4.5	imcs21	calibration	10829950	symptom_010	10829950	0.004246	1.533997958060354	not_mentioned		not_mentioned	correct	ok	not_mentioned	released	unavailable
Haiku 4.5	imcs21	calibration	10829950	symptom_011	10829950	0.004246	1.533997958060354	not_mentioned		not_mentioned	correct	ok	not_mentioned	released	unavailable
Haiku 4.5	imcs21	calibration	10829950	symptom_012	10829950	0.004246	1.533997958060354	not_mentioned		not_mentioned	correct	ok	not_mentioned	released	unavailable
Haiku 4.5	imcs21	calibration	10829950	symptom_013	10829950	0.004246	1.533997958060354	not_mentioned		not_mentioned	correct	ok	not_mentioned	released	unavailable
Haiku 4.5	imcs21	calibration	10829950	symptom_014	10829950	0.004246	1.533997958060354	not_mentioned		not_mentioned	correct	ok	not_mentioned	released	unavailable
Haiku 4.5	imcs21	calibration	10829950	symptom_015	10829950	0.004246	1.533997958060354	not_mentioned		not_mentioned	correct	ok	not_mentioned	released	unavailable
Haiku 4.5	imcs21	calibration	10829950	symptom_016	10829950	0.004246	1.533997958060354	not_mentioned		not_mentioned	correct	ok	not_mentioned	released	unavailable
Haiku 4.5	imcs21	calibration	10829950	symptom_017	10829950	0.004246	1.533997958060354	not_mentioned		not_mentioned	correct	ok	not_mentioned	released	unavailable
Haiku 4.5	imcs21	calibration	10829950	symptom_018	10829950	0.004246	1.533997958060354	not_mentioned		not_mentioned	correct	ok	not_mentioned	released	unavailable
Haiku 4.5	imcs21	calibration	10829950	symptom_019	10829950	0.004246	1.533997958060354	not_mentioned		not_mentioned	correct	ok	not_mentioned	released	unavailable
Haiku 4.5	imcs21	calibration	10829950	symptom_020	10829950	0.004246	1.533997958060354	positive	0.9	positive	correct	ok	positive	released	reported_percentage
Haiku 4.5	imcs21	calibration	10829950	symptom_021	10829950	0.004246	1.533997958060354	not_mentioned		not_mentioned	correct	ok	not_mentioned	released	unavailable
Haiku 4.5	imcs21	calibration	10829950	symptom_022	10829950	0.004246	1.533997958060354	not_mentioned		not_mentioned	correct	ok	not_mentioned	released	unavailable
Haiku 4.5	imcs21	calibration	10829950	symptom_023	10829950	0.004246	1.533997958060354	not_mentioned		not_mentioned	correct	ok	not_mentioned	released	unavailable
Haiku 4.5	imcs21	calibration	10829950	symptom_024	10829950	0.004246	1.533997958060354	not_mentioned		not_mentioned	correct	ok	not_mentioned	released	unavailable
Haiku 4.5	imcs21	calibration	10829950	symptom_025	10829950	0.004246	1.533997958060354	not_mentioned		not_mentioned	correct	ok	not_mentioned	released	unavailable
Haiku 4.5	imcs21	calibration	10829950	symptom_026	10829950	0.004246	1.533997958060354	not_mentioned		not_mentioned	correct	ok	not_mentioned	released	unavailable
Haiku 4.5	imcs21	calibration	10829950	symptom_027	10829950	0.004246	1.533997958060354	not_mentioned		not_mentioned	correct	ok	not_mentioned	released	unavailable
Haiku 4.5	imcs21	calibration	10829950	symptom_028	10829950	0.004246	1.533997958060354	not_mentioned		not_mentioned	correct	ok	not_mentioned	released	unavailable
Haiku 4.5	imcs21	calibration	10829950	symptom_029	10829950	0.004246	1.533997958060354	not_mentioned		not_mentioned	correct	ok	not_mentioned	released	unavailable
Haiku 4.5	imcs21	calibration	10829950	symptom_030	10829950	0.004246	1.533997958060354	not_mentioned		not_mentioned	correct	ok	not_mentioned	released	unavailable
Haiku 4.5	imcs21	calibration	10829950	symptom_031	10829950	0.004246	1.533997958060354	not_mentioned		not_mentioned	correct	ok	not_mentioned	released	unavailable
Haiku 4.5	imcs21	calibration	10829950	symptom_032	10829950	0.004246	1.533997958060354	not_mentioned		not_mentioned	correct	ok	not_mentioned	released	unavailable
Haiku 4.5	imcs21	calibration	10829950	symptom_033	10829950	0.004246	1.533997958060354	not_mentioned		not_mentioned	correct	ok	not_mentioned	released	unavailable
Haiku 4.5	imcs21	calibration	10829950	symptom_034	10829950	0.004246	1.533997958060354	not_mentioned		not_mentioned	correct	ok	not_mentioned	released	unavailable
Haiku 4.5	imcs21	calibration	10829950	symptom_035	10829950	0.004246	1.533997958060354	not_mentioned		not_mentioned	correct	ok	not_mentioned	released	unavailable
Haiku 4.5	imcs21	calibration	10829950	symptom_036	10829950	0.004246	1.533997958060354	not_mentioned		not_mentioned	correct	ok	not_mentioned	released	unavailable
Haiku 4.5	imcs21	calibration	10829950	symptom_037	10829950	0.004246	1.533997958060354	not_mentioned		not_mentioned	correct	ok	not_mentioned	released	unavailable
Haiku 4.5	imcs21	calibration	10829950	symptom_038	10829950	0.004246	1.533997958060354	not_mentioned		not_mentioned	correct	ok	not_mentioned	released	unavailable
Haiku 4.5	imcs21	calibration	10829950	symptom_039	10829950	0.004246	1.533997958060354	not_mentioned		not_mentioned	correct	ok	not_mentioned	released	unavailable
Haiku 4.5	imcs21	calibration	10829950	symptom_040	10829950	0.004246	1.533997958060354	not_mentioned		not_mentioned	correct	ok	not_mentioned	released	unavailable
Haiku 4.5	imcs21	calibration	10829950	symptom_041	10829950	0.004246	1.533997958060354	not_mentioned		not_mentioned	correct	ok	not_mentioned	released	unavailable
Haiku 4.5	imcs21	calibration	10829950	symptom_042	10829950	0.004246	1.533997958060354	not_mentioned		not_mentioned	correct	ok	not_mentioned	released	unavailable
Haiku 4.5	imcs21	calibration	10829950	symptom_043	10829950	0.004246	1.533997958060354	not_mentioned		not_mentioned	correct	ok	not_mentioned	released	unavailable
Haiku 4.5	imcs21	calibration	10829950	symptom_044	10829950	0.004246	1.533997958060354	not_mentioned		not_mentioned	correct	ok	not_mentioned	released	unavailable
Haiku 4.5	imcs21	calibration	10829950	symptom_045	10829950	0.004246	1.533997958060354	not_mentioned		not_mentioned	correct	ok	not_mentioned	released	unavailable
Haiku 4.5	imcs21	calibration	10829950	symptom_046	10829950	0.004246	1.533997958060354	not_mentioned		not_mentioned	correct	ok	not_mentioned	released	unavailable
Haiku 4.5	imcs21	calibration	10829950	symptom_047	10829950	0.004246	1.533997958060354	not_mentioned		not_mentioned	correct	ok	not_mentioned	released	unavailable
Haiku 4.5	imcs21	calibration	10829950	symptom_048	10829950	0.004246	1.533997958060354	not_mentioned		not_mentioned	correct	ok	not_mentioned	released	unavailable
Haiku 4.5	imcs21	calibration	10829950	symptom_049	10829950	0.004246	1.533997958060354	not_mentioned		not_mentioned	correct	ok	not_mentioned	released	unavailable
Haiku 4.5	imcs21	calibration	10829950	symptom_050	10829950	0.004246	1.533997958060354	not_mentioned		not_mentioned	correct	ok	not_mentioned	released	unavailable
Haiku 4.5	imcs21	calibration	10829950	symptom_051	10829950	0.004246	1.533997958060354	not_mentioned		not_mentioned	correct	ok	not_mentioned	released	unavailable
Haiku 4.5	imcs21	calibration	10829950	symptom_052	10829950	0.004246	1.533997958060354	not_mentioned		not_mentioned	correct	ok	not_mentioned	released	unavailable
Haiku 4.5	imcs21	calibration	10829950	symptom_053	10829950	0.004246	1.533997958060354	not_mentioned		not_mentioned	correct	ok	not_mentioned	released	unavailable
Haiku 4.5	imcs21	calibration	10829950	symptom_054	10829950	0.004246	1.533997958060354	not_mentioned		not_mentioned	correct	ok	not_mentioned	released	unavailable
Haiku 4.5	imcs21	calibration	10829950	symptom_055	10829950	0.004246	1.533997958060354	not_mentioned		not_mentioned	correct	ok	not_mentioned	released	unavailable
Haiku 4.5	imcs21	calibration	10829950	symptom_056	10829950	0.004246	1.533997958060354	not_mentioned		not_mentioned	correct	ok	not_mentioned	released	unavailable
Haiku 4.5	imcs21	calibration	10829950	symptom_057	10829950	0.004246	1.533997958060354	not_mentioned		not_mentioned	correct	ok	not_mentioned	released	unavailable
Haiku 4.5	imcs21	calibration	10829950	symptom_058	10829950	0.004246	1.533997958060354	uncertain	0.75	not_mentioned	incorrect	ok	not_mentioned	released	reported_percentage
Haiku 4.5	imcs21	calibration	10829950	symptom_059	10829950	0.004246	1.533997958060354	not_mentioned		not_mentioned	correct	ok	not_mentioned	released	unavailable
Haiku 4.5	imcs21	calibration	10829950	symptom_060	10829950	0.004246	1.533997958060354	not_mentioned		not_mentioned	correct	ok	not_mentioned	released	unavailable
Haiku 4.5	imcs21	calibration	10829950	symptom_061	10829950	0.004246	1.533997958060354	not_mentioned		not_mentioned	correct	ok	not_mentioned	released	unavailable
Haiku 4.5	imcs21	calibration	10829950	symptom_062	10829950	0.004246	1.533997958060354	not_mentioned		not_mentioned	correct	ok	not_mentioned	released	unavailable
Haiku 4.5	imcs21	calibration	10829950	symptom_063	10829950	0.004246	1.533997958060354	not_mentioned		not_mentioned	correct	ok	not_mentioned	released	unavailable
Haiku 4.5	imcs21	calibration	10829950	symptom_064	10829950	0.004246	1.533997958060354	not_mentioned		not_mentioned	correct	ok	not_mentioned	released	unavailable
Haiku 4.5	imcs21	calibration	10829950	symptom_065	10829950	0.004246	1.533997958060354	not_mentioned		not_mentioned	correct	ok	not_mentioned	released	unavailable
Haiku 4.5	imcs21	calibration	10829950	symptom_066	10829950	0.004246	1.533997958060354	not_mentioned		not_mentioned	correct	ok	not_mentioned	released	unavailable
Haiku 4.5	imcs21	calibration	10829950	symptom_067	10829950	0.004246	1.533997958060354	not_mentioned		not_mentioned	correct	ok	not_mentioned	released	unavailable
Haiku 4.5	imcs21	calibration	10829950	symptom_068	10829950	0.004246	1.533997958060354	not_mentioned		not_mentioned	correct	ok	not_mentioned	released	unavailable
Haiku 4.5	imcs21	calibration	10829950	symptom_069	10829950	0.004246	1.533997958060354	not_mentioned		not_mentioned	correct	ok	not_mentioned	released	unavailable
Haiku 4.5	imcs21	calibration	10829950	symptom_070	10829950	0.004246	1.533997958060354	not_mentioned		not_mentioned	correct	ok	not_mentioned	released	unavailable
Haiku 4.5	imcs21	calibration	10829950	symptom_071	10829950	0.004246	1.533997958060354	not_mentioned		not_mentioned	correct	ok	not_mentioned	released	unavailable
Haiku 4.5	imcs21	calibration	10829950	symptom_072	10829950	0.004246	1.533997958060354	not_mentioned		not_mentioned	correct	ok	not_mentioned	released	unavailable
Haiku 4.5	imcs21	calibration	10829950	symptom_073	10829950	0.004246	1.533997958060354	not_mentioned		not_mentioned	correct	ok	not_mentioned	released	unavailable
Haiku 4.5	imcs21	calibration	10829950	symptom_074	10829950	0.004246	1.533997958060354	not_mentioned		not_mentioned	correct	ok	not_mentioned	released	unavailable
Haiku 4.5	imcs21	calibration	10829950	symptom_075	10829950	0.004246	1.533997958060354	not_mentioned		not_mentioned	correct	ok	not_mentioned	released	unavailable
Haiku 4.5	imcs21	calibration	10829950	symptom_076	10829950	0.004246	1.533997958060354	not_mentioned		not_mentioned	correct	ok	not_mentioned	released	unavailable
Haiku 4.5	imcs21	calibration	10829950	symptom_077	10829950	0.004246	1.533997958060354	not_mentioned		not_mentioned	correct	ok	not_mentioned	released	unavailable
Haiku 4.5	imcs21	calibration	10829950	symptom_078	10829950	0.004246	1.533997958060354	not_mentioned		not_mentioned	correct	ok	not_mentioned	released	unavailable
Haiku 4.5	imcs21	calibration	10829950	symptom_079	10829950	0.004246	1.533997958060354	not_mentioned		not_mentioned	correct	ok	not_mentioned	released	unavailable
Haiku 4.5	imcs21	calibration	10829950	symptom_080	10829950	0.004246	1.533997958060354	not_mentioned		not_mentioned	correct	ok	not_mentioned	released	unavailable
Haiku 4.5	imcs21	calibration	10829950	symptom_081	10829950	0.004246	1.533997958060354	not_mentioned		not_mentioned	correct	ok	not_mentioned	released	unavailable
Haiku 4.5	imcs21	calibration	10829950	symptom_082	10829950	0.004246	1.533997958060354	not_mentioned		not_mentioned	correct	ok	not_mentioned	released	unavailable
Haiku 4.5	imcs21	calibration	10829950	symptom_083	10829950	0.004246	1.533997958060354	not_mentioned		not_mentioned	correct	ok	not_mentioned	released	unavailable
Haiku 4.5	imcs21	calibration	10829950	symptom_084	10829950	0.004246	1.533997958060354	not_mentioned		not_mentioned	correct	ok	not_mentioned	released	unavailable
Haiku 4.5	imcs21	calibration	10829950	symptom_085	10829950	0.004246	1.533997958060354	not_mentioned		not_mentioned	correct	ok	not_mentioned	released	unavailable
Haiku 4.5	imcs21	calibration	10829950	symptom_086	10829950	0.004246	1.533997958060354	not_mentioned		not_mentioned	correct	ok	not_mentioned	released	unavailable
Haiku 4.5	imcs21	calibration	10829950	symptom_087	10829950	0.004246	1.533997958060354	not_mentioned		not_mentioned	correct	ok	not_mentioned	released	unavailable
Haiku 4.5	imcs21	calibration	10829950	symptom_088	10829950	0.004246	1.533997958060354	not_mentioned		not_mentioned	correct	ok	not_mentioned	released	unavailable
Haiku 4.5	imcs21	calibration	10829950	symptom_089	10829950	0.004246	1.533997958060354	not_mentioned		not_mentioned	correct	ok	not_mentioned	released	unavailable
Haiku 4.5	imcs21	calibration	10829950	symptom_090	10829950	0.004246	1.533997958060354	not_mentioned		not_mentioned	correct	ok	not_mentioned	released	unavailable
Haiku 4.5	imcs21	calibration	10829950	symptom_091	10829950	0.004246	1.533997958060354	not_mentioned		not_mentioned	correct	ok	not_mentioned	released	unavailable
Haiku 4.5	imcs21	calibration	10829950	symptom_092	10829950	0.004246	1.533997958060354	not_mentioned		not_mentioned	correct	ok	not_mentioned	released	unavailable
Haiku 4.5	imcs21	calibration	10829950	symptom_093	10829950	0.004246	1.533997958060354	not_mentioned		not_mentioned	correct	ok	not_mentioned	released	unavailable
Haiku 4.5	imcs21	calibration	10829950	symptom_094	10829950	0.004246	1.533997958060354	not_mentioned		not_mentioned	correct	ok	not_mentioned	released	unavailable
Haiku 4.5	imcs21	calibration	10829950	symptom_095	10829950	0.004246	1.533997958060354	not_mentioned		not_mentioned	correct	ok	not_mentioned	released	unavailable
Haiku 4.5	imcs21	calibration	10829950	symptom_096	10829950	0.004246	1.533997958060354	not_mentioned		not_mentioned	correct	ok	not_mentioned	released	unavailable
Haiku 4.5	imcs21	calibration	10829950	symptom_097	10829950	0.004246	1.533997958060354	not_mentioned		not_mentioned	correct	ok	not_mentioned	released	unavailable
Haiku 4.5	imcs21	calibration	10829950	symptom_098	10829950	0.004246	1.533997958060354	not_mentioned		not_mentioned	correct	ok	not_mentioned	released	unavailable
Haiku 4.5	imcs21	calibration	10829950	symptom_099	10829950	0.004246	1.533997958060354	not_mentioned		not_mentioned	correct	ok	not_mentioned	released	unavailable
Haiku 4.5	imcs21	calibration	10829950	symptom_100	10829950	0.004246	1.533997958060354	not_mentioned		not_mentioned	correct	ok	not_mentioned	released	unavailable
Haiku 4.5	imcs21	calibration	10829950	symptom_101	10829950	0.004246	1.533997958060354	not_mentioned		not_mentioned	correct	ok	not_mentioned	released	unavailable
Haiku 4.5	imcs21	calibration	10829950	symptom_102	10829950	0.004246	1.533997958060354	not_mentioned		not_mentioned	correct	ok	not_mentioned	released	unavailable
Haiku 4.5	imcs21	calibration	10829950	symptom_103	10829950	0.004246	1.533997958060354	not_mentioned		not_mentioned	correct	ok	not_mentioned	released	unavailable
Haiku 4.5	imcs21	calibration	10829950	symptom_104	10829950	0.004246	1.533997958060354	not_mentioned		not_mentioned	correct	ok	not_mentioned	released	unavailable
Haiku 4.5	imcs21	calibration	10829950	symptom_105	10829950	0.004246	1.533997958060354	not_mentioned		not_mentioned	correct	ok	not_mentioned	released	unavailable
Haiku 4.5	imcs21	calibration	10829950	symptom_106	10829950	0.004246	1.533997958060354	not_mentioned		not_mentioned	correct	ok	not_mentioned	released	unavailable
Haiku 4.5	imcs21	calibration	10829950	symptom_107	10829950	0.004246	1.533997958060354	not_mentioned		not_mentioned	correct	ok	not_mentioned	released	unavailable
Haiku 4.5	imcs21	calibration	10829950	symptom_108	10829950	0.004246	1.533997958060354	not_mentioned		not_mentioned	correct	ok	not_mentioned	released	unavailable
Haiku 4.5	imcs21	calibration	10829950	symptom_109	10829950	0.004246	1.533997958060354	not_mentioned		not_mentioned	correct	ok	not_mentioned	released	unavailable
Haiku 4.5	imcs21	calibration	10829950	symptom_110	10829950	0.004246	1.533997958060354	not_mentioned		not_mentioned	correct	ok	not_mentioned	released	unavailable
Haiku 4.5	imcs21	calibration	10829950	symptom_111	10829950	0.004246	1.533997958060354	not_mentioned		not_mentioned	correct	ok	not_mentioned	released	unavailable
Haiku 4.5	imcs21	calibration	10829950	symptom_112	10829950	0.004246	1.533997958060354	not_mentioned		not_mentioned	correct	ok	not_mentioned	released	unavailable
Haiku 4.5	imcs21	calibration	10829950	symptom_113	10829950	0.004246	1.533997958060354	not_mentioned		not_mentioned	correct	ok	not_mentioned	released	unavailable
Haiku 4.5	imcs21	calibration	10829950	symptom_114	10829950	0.004246	1.533997958060354	not_mentioned		not_mentioned	correct	ok	not_mentioned	released	unavailable
Haiku 4.5	imcs21	calibration	10829950	symptom_115	10829950	0.004246	1.533997958060354	not_mentioned		not_mentioned	correct	ok	not_mentioned	released	unavailable
Haiku 4.5	imcs21	calibration	10829950	symptom_116	10829950	0.004246	1.533997958060354	not_mentioned		not_mentioned	correct	ok	not_mentioned	released	unavailable
Haiku 4.5	imcs21	calibration	10829950	symptom_117	10829950	0.004246	1.533997958060354	not_mentioned		not_mentioned	correct	ok	not_mentioned	released	unavailable
Haiku 4.5	imcs21	calibration	10829950	symptom_118	10829950	0.004246	1.533997958060354	not_mentioned		not_mentioned	correct	ok	not_mentioned	released	unavailable
Haiku 4.5	imcs21	calibration	10829950	symptom_119	10829950	0.004246	1.533997958060354	not_mentioned		not_mentioned	correct	ok	not_mentioned	released	unavailable
Haiku 4.5	imcs21	calibration	10829950	symptom_120	10829950	0.004246	1.533997958060354	not_mentioned		not_mentioned	correct	ok	not_mentioned	released	unavailable
Haiku 4.5	imcs21	calibration	10829950	symptom_121	10829950	0.004246	1.533997958060354	not_mentioned		not_mentioned	correct	ok	not_mentioned	released	unavailable
Haiku 4.5	imcs21	calibration	10829950	symptom_122	10829950	0.004246	1.533997958060354	not_mentioned		not_mentioned	correct	ok	not_mentioned	released	unavailable
Haiku 4.5	imcs21	calibration	10829950	symptom_123	10829950	0.004246	1.533997958060354	not_mentioned		not_mentioned	correct	ok	not_mentioned	released	unavailable
Haiku 4.5	imcs21	calibration	10829950	symptom_124	10829950	0.004246	1.533997958060354	positive	0.95	not_mentioned	incorrect	ok	not_mentioned	released	reported_percentage
Haiku 4.5	imcs21	calibration	10829950	symptom_125	10829950	0.004246	1.533997958060354	not_mentioned		not_mentioned	correct	ok	not_mentioned	released	unavailable
Haiku 4.5	imcs21	calibration	10829950	symptom_126	10829950	0.004246	1.533997958060354	not_mentioned		not_mentioned	correct	ok	not_mentioned	released	unavailable
Haiku 4.5	imcs21	calibration	10829950	symptom_127	10829950	0.004246	1.533997958060354	not_mentioned		not_mentioned	correct	ok	not_mentioned	released	unavailable
Haiku 4.5	imcs21	calibration	10829950	symptom_128	10829950	0.004246	1.533997958060354	not_mentioned		not_mentioned	correct	ok	not_mentioned	released	unavailable
Haiku 4.5	imcs21	calibration	10829950	symptom_129	10829950	0.004246	1.533997958060354	not_mentioned		not_mentioned	correct	ok	not_mentioned	released	unavailable
Haiku 4.5	imcs21	calibration	10829950	symptom_130	10829950	0.004246	1.533997958060354	not_mentioned		not_mentioned	correct	ok	not_mentioned	released	unavailable
Haiku 4.5	imcs21	calibration	10829950	symptom_131	10829950	0.004246	1.533997958060354	not_mentioned		not_mentioned	correct	ok	not_mentioned	released	unavailable
Haiku 4.5	imcs21	calibration	10829950	symptom_132	10829950	0.004246	1.533997958060354	not_mentioned		not_mentioned	correct	ok	not_mentioned	released	unavailable
Haiku 4.5	imcs21	calibration	10829950	symptom_133	10829950	0.004246	1.533997958060354	not_mentioned		not_mentioned	correct	ok	not_mentioned	released	unavailable
Haiku 4.5	imcs21	calibration	10829950	symptom_134	10829950	0.004246	1.533997958060354	not_mentioned		not_mentioned	correct	ok	not_mentioned	released	unavailable
Haiku 4.5	imcs21	calibration	10829950	symptom_135	10829950	0.004246	1.533997958060354	not_mentioned		not_mentioned	correct	ok	not_mentioned	released	unavailable
Haiku 4.5	imcs21	calibration	10829950	symptom_136	10829950	0.004246	1.533997958060354	not_mentioned		not_mentioned	correct	ok	not_mentioned	released	unavailable
Haiku 4.5	imcs21	calibration	10829950	symptom_137	10829950	0.004246	1.533997958060354	not_mentioned		not_mentioned	correct	ok	not_mentioned	released	unavailable
Haiku 4.5	imcs21	calibration	10829950	symptom_138	10829950	0.004246	1.533997958060354	not_mentioned		not_mentioned	correct	ok	not_mentioned	released	unavailable
Haiku 4.5	imcs21	calibration	10829950	symptom_139	10829950	0.004246	1.533997958060354	not_mentioned		not_mentioned	correct	ok	not_mentioned	released	unavailable
Haiku 4.5	imcs21	calibration	10829950	symptom_140	10829950	0.004246	1.533997958060354	not_mentioned		not_mentioned	correct	ok	not_mentioned	released	unavailable
Haiku 4.5	imcs21	calibration	10829950	symptom_141	10829950	0.004246	1.533997958060354	not_mentioned		not_mentioned	correct	ok	not_mentioned	released	unavailable
Haiku 4.5	imcs21	calibration	10829950	symptom_142	10829950	0.004246	1.533997958060354	not_mentioned		not_mentioned	correct	ok	not_mentioned	released	unavailable
Haiku 4.5	imcs21	calibration	10829950	symptom_143	10829950	0.004246	1.533997958060354	not_mentioned		not_mentioned	correct	ok	not_mentioned	released	unavailable
Haiku 4.5	imcs21	calibration	10829950	symptom_144	10829950	0.004246	1.533997958060354	not_mentioned		not_mentioned	correct	ok	not_mentioned	released	unavailable
Haiku 4.5	imcs21	calibration	10829950	symptom_145	10829950	0.004246	1.533997958060354	not_mentioned		not_mentioned	correct	ok	not_mentioned	released	unavailable
Haiku 4.5	imcs21	calibration	10829950	symptom_146	10829950	0.004246	1.533997958060354	not_mentioned		not_mentioned	correct	ok	not_mentioned	released	unavailable
Haiku 4.5	imcs21	calibration	10829950	symptom_147	10829950	0.004246	1.533997958060354	not_mentioned		not_mentioned	correct	ok	not_mentioned	released	unavailable
Haiku 4.5	imcs21	calibration	10829950	symptom_148	10829950	0.004246	1.533997958060354	not_mentioned		not_mentioned	correct	ok	not_mentioned	released	unavailable
Haiku 4.5	imcs21	calibration	10829950	symptom_149	10829950	0.004246	1.533997958060354	not_mentioned		not_mentioned	correct	ok	not_mentioned	released	unavailable
Haiku 4.5	imcs21	calibration	10829950	symptom_150	10829950	0.004246	1.533997958060354	not_mentioned		not_mentioned	correct	ok	not_mentioned	released	unavailable
Haiku 4.5	imcs21	calibration	10829950	symptom_151	10829950	0.004246	1.533997958060354	not_mentioned		not_mentioned	correct	ok	not_mentioned	released	unavailable
Haiku 4.5	imcs21	calibration	10829950	symptom_152	10829950	0.004246	1.533997958060354	not_mentioned		not_mentioned	correct	ok	not_mentioned	released	unavailable
Haiku 4.5	imcs21	calibration	10829950	symptom_153	10829950	0.004246	1.533997958060354	not_mentioned		not_mentioned	correct	ok	not_mentioned	released	unavailable
Haiku 4.5	imcs21	calibration	10829950	symptom_154	10829950	0.004246	1.533997958060354	not_mentioned		not_mentioned	correct	ok	not_mentioned	released	unavailable
Haiku 4.5	imcs21	calibration	10829950	symptom_155	10829950	0.004246	1.533997958060354	not_mentioned		not_mentioned	correct	ok	not_mentioned	released	unavailable
Haiku 4.5	imcs21	calibration	10829950	symptom_156	10829950	0.004246	1.533997958060354	not_mentioned		not_mentioned	correct	ok	not_mentioned	released	unavailable
Haiku 4.5	imcs21	calibration	10829950	symptom_157	10829950	0.004246	1.533997958060354	not_mentioned		not_mentioned	correct	ok	not_mentioned	released	unavailable
Haiku 4.5	imcs21	calibration	10829950	symptom_158	10829950	0.004246	1.533997958060354	not_mentioned		not_mentioned	correct	ok	not_mentioned	released	unavailable
Haiku 4.5	imcs21	calibration	10829950	symptom_159	10829950	0.004246	1.533997958060354	not_mentioned		not_mentioned	correct	ok	not_mentioned	released	unavailable
Haiku 4.5	imcs21	calibration	10829950	symptom_160	10829950	0.004246	1.533997958060354	not_mentioned		not_mentioned	correct	ok	not_mentioned	released	unavailable
Haiku 4.5	imcs21	calibration	10829950	symptom_161	10829950	0.004246	1.533997958060354	not_mentioned		not_mentioned	correct	ok	not_mentioned	released	unavailable
Haiku 4.5	imcs21	calibration	10829950	symptom_162	10829950	0.004246	1.533997958060354	not_mentioned		not_mentioned	correct	ok	not_mentioned	released	unavailable
Haiku 4.5	imcs21	calibration	10829950	symptom_163	10829950	0.004246	1.533997958060354	not_mentioned		not_mentioned	correct	ok	not_mentioned	released	unavailable
Haiku 4.5	imcs21	calibration	10829950	symptom_164	10829950	0.004246	1.533997958060354	not_mentioned		not_mentioned	correct	ok	not_mentioned	released	unavailable
Haiku 4.5	imcs21	calibration	10829950	symptom_165	10829950	0.004246	1.533997958060354	not_mentioned		not_mentioned	correct	ok	not_mentioned	released	unavailable
Haiku 4.5	imcs21	calibration	10829950	symptom_166	10829950	0.004246	1.533997958060354	not_mentioned		not_mentioned	correct	ok	not_mentioned	released	unavailable
Haiku 4.5	imcs21	calibration	10829950	symptom_167	10829950	0.004246	1.533997958060354	not_mentioned		not_mentioned	correct	ok	not_mentioned	released	unavailable
Haiku 4.5	imcs21	calibration	10829950	symptom_168	10829950	0.004246	1.533997958060354	not_mentioned		not_mentioned	correct	ok	not_mentioned	released	unavailable
Haiku 4.5	imcs21	calibration	10829950	symptom_169	10829950	0.004246	1.533997958060354	not_mentioned		not_mentioned	correct	ok	not_mentioned	released	unavailable
Haiku 4.5	imcs21	calibration	10829950	symptom_170	10829950	0.004246	1.533997958060354	not_mentioned		not_mentioned	correct	ok	not_mentioned	released	unavailable
Haiku 4.5	imcs21	calibration	10829950	symptom_171	10829950	0.004246	1.533997958060354	not_mentioned		not_mentioned	correct	ok	not_mentioned	released	unavailable
Haiku 4.5	imcs21	calibration	10829950	symptom_172	10829950	0.004246	1.533997958060354	not_mentioned		not_mentioned	correct	ok	not_mentioned	released	unavailable
Haiku 4.5	imcs21	calibration	10829950	symptom_173	10829950	0.004246	1.533997958060354	not_mentioned		not_mentioned	correct	ok	not_mentioned	released	unavailable
Haiku 4.5	imcs21	calibration	10829950	symptom_174	10829950	0.004246	1.533997958060354	not_mentioned		not_mentioned	correct	ok	not_mentioned	released	unavailable
Haiku 4.5	imcs21	calibration	10829950	symptom_175	10829950	0.004246	1.533997958060354	not_mentioned		not_mentioned	correct	ok	not_mentioned	released	unavailable
Haiku 4.5	imcs21	calibration	10829950	symptom_176	10829950	0.004246	1.533997958060354	not_mentioned		not_mentioned	correct	ok	not_mentioned	released	unavailable
Haiku 4.5	imcs21	calibration	10829950	symptom_177	10829950	0.004246	1.533997958060354	not_mentioned		not_mentioned	correct	ok	not_mentioned	released	unavailable
Haiku 4.5	imcs21	calibration	10829950	symptom_178	10829950	0.004246	1.533997958060354	not_mentioned		not_mentioned	correct	ok	not_mentioned	released	unavailable
Haiku 4.5	imcs21	calibration	10829950	symptom_179	10829950	0.004246	1.533997958060354	not_mentioned		not_mentioned	correct	ok	not_mentioned	released	unavailable
Haiku 4.5	imcs21	calibration	10829950	symptom_180	10829950	0.004246	1.533997958060354	not_mentioned		not_mentioned	correct	ok	not_mentioned	released	unavailable
Haiku 4.5	imcs21	calibration	10829950	symptom_181	10829950	0.004246	1.533997958060354	not_mentioned		not_mentioned	correct	ok	not_mentioned	released	unavailable
Haiku 4.5	imcs21	calibration	10829950	symptom_182	10829950	0.004246	1.533997958060354	not_mentioned		not_mentioned	correct	ok	not_mentioned	released	unavailable
Haiku 4.5	imcs21	calibration	10829950	symptom_183	10829950	0.004246	1.533997958060354	not_mentioned		not_mentioned	correct	ok	not_mentioned	released	unavailable
Haiku 4.5	imcs21	calibration	10829950	symptom_184	10829950	0.004246	1.533997958060354	not_mentioned		not_mentioned	correct	ok	not_mentioned	released	unavailable
Haiku 4.5	imcs21	calibration	10829950	symptom_185	10829950	0.004246	1.533997958060354	not_mentioned		not_mentioned	correct	ok	not_mentioned	released	unavailable
Haiku 4.5	imcs21	calibration	10829950	symptom_186	10829950	0.004246	1.533997958060354	not_mentioned		not_mentioned	correct	ok	not_mentioned	released	unavailable
Haiku 4.5	imcs21	calibration	10829950	symptom_187	10829950	0.004246	1.533997958060354	not_mentioned		not_mentioned	correct	ok	not_mentioned	released	unavailable
Haiku 4.5	imcs21	calibration	10829950	symptom_188	10829950	0.004246	1.533997958060354	not_mentioned		not_mentioned	correct	ok	not_mentioned	released	unavailable
Haiku 4.5	imcs21	calibration	10829950	symptom_189	10829950	0.004246	1.533997958060354	not_mentioned		not_mentioned	correct	ok	not_mentioned	released	unavailable
Haiku 4.5	imcs21	calibration	10829950	symptom_190	10829950	0.004246	1.533997958060354	not_mentioned		not_mentioned	correct	ok	not_mentioned	released	unavailable
Haiku 4.5	imcs21	calibration	10829950	symptom_191	10829950	0.004246	1.533997958060354	not_mentioned		not_mentioned	correct	ok	not_mentioned	released	unavailable
Haiku 4.5	imcs21	calibration	10829950	symptom_192	10829950	0.004246	1.533997958060354	not_mentioned		not_mentioned	correct	ok	not_mentioned	released	unavailable
Haiku 4.5	imcs21	calibration	10829950	symptom_193	10829950	0.004246	1.533997958060354	not_mentioned		not_mentioned	correct	ok	not_mentioned	released	unavailable
Haiku 4.5	imcs21	calibration	10829950	symptom_194	10829950	0.004246	1.533997958060354	not_mentioned		not_mentioned	correct	ok	not_mentioned	released	unavailable
Haiku 4.5	imcs21	calibration	10829950	symptom_195	10829950	0.004246	1.533997958060354	not_mentioned		not_mentioned	correct	ok	not_mentioned	released	unavailable
Haiku 4.5	imcs21	calibration	10829950	symptom_196	10829950	0.004246	1.533997958060354	not_mentioned		not_mentioned	correct	ok	not_mentioned	released	unavailable
Haiku 4.5	imcs21	calibration	10829950	symptom_197	10829950	0.004246	1.533997958060354	not_mentioned		not_mentioned	correct	ok	not_mentioned	released	unavailable
Haiku 4.5	imcs21	calibration	10829950	symptom_198	10829950	0.004246	1.533997958060354	not_mentioned		not_mentioned	correct	ok	not_mentioned	released	unavailable
Haiku 4.5	imcs21	calibration	10829950	symptom_199	10829950	0.004246	1.533997958060354	not_mentioned		not_mentioned	correct	ok	not_mentioned	released	unavailable
Haiku 4.5	imcs21	calibration	10829950	symptom_200	10829950	0.004246	1.533997958060354	not_mentioned		not_mentioned	correct	ok	not_mentioned	released	unavailable
Haiku 4.5	imcs21	calibration	10829950	symptom_201	10829950	0.004246	1.533997958060354	not_mentioned		not_mentioned	correct	ok	not_mentioned	released	unavailable
Haiku 4.5	imcs21	calibration	10829950	symptom_202	10829950	0.004246	1.533997958060354	not_mentioned		not_mentioned	correct	ok	not_mentioned	released	unavailable
Haiku 4.5	imcs21	calibration	10829950	symptom_203	10829950	0.004246	1.533997958060354	not_mentioned		not_mentioned	correct	ok	not_mentioned	released	unavailable
Haiku 4.5	imcs21	calibration	10829950	symptom_204	10829950	0.004246	1.533997958060354	not_mentioned		not_mentioned	correct	ok	not_mentioned	released	unavailable
Haiku 4.5	imcs21	calibration	10829950	symptom_205	10829950	0.004246	1.533997958060354	not_mentioned		not_mentioned	correct	ok	not_mentioned	released	unavailable
Haiku 4.5	imcs21	calibration	10829950	symptom_206	10829950	0.004246	1.533997958060354	not_mentioned		not_mentioned	correct	ok	not_mentioned	released	unavailable
Haiku 4.5	imcs21	calibration	10829950	symptom_207	10829950	0.004246	1.533997958060354	not_mentioned		not_mentioned	correct	ok	not_mentioned	released	unavailable
Haiku 4.5	imcs21	calibration	10829950	symptom_208	10829950	0.004246	1.533997958060354	not_mentioned		not_mentioned	correct	ok	not_mentioned	released	unavailable
Haiku 4.5	imcs21	calibration	10829950	symptom_209	10829950	0.004246	1.533997958060354	not_mentioned		not_mentioned	correct	ok	not_mentioned	released	unavailable
Haiku 4.5	imcs21	calibration	10829950	symptom_210	10829950	0.004246	1.533997958060354	not_mentioned		not_mentioned	correct	ok	not_mentioned	released	unavailable
Haiku 4.5	imcs21	calibration	10829950	symptom_211	10829950	0.004246	1.533997958060354	not_mentioned		not_mentioned	correct	ok	not_mentioned	released	unavailable
Haiku 4.5	imcs21	calibration	10829950	symptom_212	10829950	0.004246	1.533997958060354	not_mentioned		not_mentioned	correct	ok	not_mentioned	released	unavailable
Haiku 4.5	imcs21	calibration	10829950	symptom_213	10829950	0.004246	1.533997958060354	not_mentioned		not_mentioned	correct	ok	not_mentioned	released	unavailable
Haiku 4.5	imcs21	calibration	10829950	symptom_214	10829950	0.004246	1.533997958060354	not_mentioned		not_mentioned	correct	ok	not_mentioned	released	unavailable
Haiku 4.5	imcs21	calibration	10829950	symptom_215	10829950	0.004246	1.533997958060354	not_mentioned		not_mentioned	correct	ok	not_mentioned	released	unavailable
Haiku 4.5	imcs21	calibration	10829950	symptom_216	10829950	0.004246	1.533997958060354	not_mentioned		not_mentioned	correct	ok	not_mentioned	released	unavailable
Haiku 4.5	imcs21	calibration	10829950	symptom_217	10829950	0.004246	1.533997958060354	not_mentioned		not_mentioned	correct	ok	not_mentioned	released	unavailable
Haiku 4.5	imcs21	calibration	10829950	symptom_218	10829950	0.004246	1.533997958060354	not_mentioned		not_mentioned	correct	ok	not_mentioned	released	unavailable
Haiku 4.5	imcs21	calibration	10829950	symptom_219	10829950	0.004246	1.533997958060354	not_mentioned		not_mentioned	correct	ok	not_mentioned	released	unavailable
Haiku 4.5	imcs21	calibration	10829950	symptom_220	10829950	0.004246	1.533997958060354	not_mentioned		not_mentioned	correct	ok	not_mentioned	released	unavailable
Haiku 4.5	imcs21	calibration	10829950	symptom_221	10829950	0.004246	1.533997958060354	not_mentioned		not_mentioned	correct	ok	not_mentioned	released	unavailable
Haiku 4.5	imcs21	calibration	10829950	symptom_222	10829950	0.004246	1.533997958060354	not_mentioned		not_mentioned	correct	ok	not_mentioned	released	unavailable
Haiku 4.5	imcs21	calibration	10829950	symptom_223	10829950	0.004246	1.533997958060354	not_mentioned		not_mentioned	correct	ok	not_mentioned	released	unavailable
Haiku 4.5	imcs21	calibration	10829950	symptom_224	10829950	0.004246	1.533997958060354	not_mentioned		not_mentioned	correct	ok	not_mentioned	released	unavailable
Haiku 4.5	imcs21	calibration	10829950	symptom_225	10829950	0.004246	1.533997958060354	not_mentioned		not_mentioned	correct	ok	not_mentioned	released	unavailable
Haiku 4.5	imcs21	calibration	10829950	symptom_226	10829950	0.004246	1.533997958060354	not_mentioned		not_mentioned	correct	ok	not_mentioned	released	unavailable
Haiku 4.5	imcs21	calibration	10829950	symptom_227	10829950	0.004246	1.533997958060354	not_mentioned		not_mentioned	correct	ok	not_mentioned	released	unavailable
Haiku 4.5	imcs21	calibration	10829950	symptom_228	10829950	0.004246	1.533997958060354	not_mentioned		not_mentioned	correct	ok	not_mentioned	released	unavailable
Haiku 4.5	imcs21	calibration	10829950	symptom_229	10829950	0.004246	1.533997958060354	not_mentioned		not_mentioned	correct	ok	not_mentioned	released	unavailable
Haiku 4.5	imcs21	calibration	10829950	symptom_230	10829950	0.004246	1.533997958060354	not_mentioned		not_mentioned	correct	ok	not_mentioned	released	unavailable
Haiku 4.5	imcs21	calibration	10829950	symptom_231	10829950	0.004246	1.533997958060354	not_mentioned		not_mentioned	correct	ok	not_mentioned	released	unavailable
Haiku 4.5	imcs21	calibration	10829950	symptom_232	10829950	0.004246	1.533997958060354	not_mentioned		not_mentioned	correct	ok	not_mentioned	released	unavailable
Haiku 4.5	imcs21	calibration	10829950	symptom_233	10829950	0.004246	1.533997958060354	not_mentioned		not_mentioned	correct	ok	not_mentioned	released	unavailable
Haiku 4.5	imcs21	calibration	10829950	symptom_234	10829950	0.004246	1.533997958060354	not_mentioned		not_mentioned	correct	ok	not_mentioned	released	unavailable
Haiku 4.5	imcs21	calibration	10829950	symptom_235	10829950	0.004246	1.533997958060354	not_mentioned		not_mentioned	correct	ok	not_mentioned	released	unavailable
Haiku 4.5	imcs21	calibration	10829950	symptom_236	10829950	0.004246	1.533997958060354	not_mentioned		not_mentioned	correct	ok	not_mentioned	released	unavailable
Haiku 4.5	imcs21	calibration	10829950	symptom_237	10829950	0.004246	1.533997958060354	not_mentioned		not_mentioned	correct	ok	not_mentioned	released	unavailable
Haiku 4.5	imcs21	calibration	10829950	symptom_238	10829950	0.004246	1.533997958060354	not_mentioned		not_mentioned	correct	ok	not_mentioned	released	unavailable
Haiku 4.5	imcs21	calibration	10829950	symptom_239	10829950	0.004246	1.533997958060354	not_mentioned		not_mentioned	correct	ok	not_mentioned	released	unavailable
Haiku 4.5	imcs21	calibration	10829950	symptom_240	10829950	0.004246	1.533997958060354	not_mentioned		not_mentioned	correct	ok	not_mentioned	released	unavailable
Haiku 4.5	imcs21	calibration	10829950	symptom_241	10829950	0.004246	1.533997958060354	not_mentioned		not_mentioned	correct	ok	not_mentioned	released	unavailable
Haiku 4.5	imcs21	calibration	10829950	symptom_242	10829950	0.004246	1.533997958060354	not_mentioned		not_mentioned	correct	ok	not_mentioned	released	unavailable
Haiku 4.5	imcs21	calibration	10829950	symptom_243	10829950	0.004246	1.533997958060354	not_mentioned		not_mentioned	correct	ok	not_mentioned	released	unavailable
Haiku 4.5	imcs21	calibration	10829950	symptom_244	10829950	0.004246	1.533997958060354	not_mentioned		not_mentioned	correct	ok	not_mentioned	released	unavailable
Haiku 4.5	imcs21	calibration	10829950	symptom_245	10829950	0.004246	1.533997958060354	not_mentioned		not_mentioned	correct	ok	not_mentioned	released	unavailable
Haiku 4.5	imcs21	calibration	10829950	symptom_246	10829950	0.004246	1.533997958060354	not_mentioned		not_mentioned	correct	ok	not_mentioned	released	unavailable
Haiku 4.5	imcs21	calibration	10829950	symptom_247	10829950	0.004246	1.533997958060354	not_mentioned		not_mentioned	correct	ok	not_mentioned	released	unavailable
Haiku 4.5	imcs21	calibration	10829950	symptom_248	10829950	0.004246	1.533997958060354	not_mentioned		not_mentioned	correct	ok	not_mentioned	released	unavailable
Haiku 4.5	imcs21	calibration	10829950	symptom_249	10829950	0.004246	1.533997958060354	not_mentioned		not_mentioned	correct	ok	not_mentioned	released	unavailable
Haiku 4.5	imcs21	calibration	10829950	symptom_250	10829950	0.004246	1.533997958060354	not_mentioned		not_mentioned	correct	ok	not_mentioned	released	unavailable
Haiku 4.5	imcs21	calibration	10829950	symptom_251	10829950	0.004246	1.533997958060354	not_mentioned		not_mentioned	correct	ok	not_mentioned	released	unavailable
Haiku 4.5	imcs21	calibration	10829950	symptom_252	10829950	0.004246	1.533997958060354	not_mentioned		not_mentioned	correct	ok	not_mentioned	released	unavailable
Haiku 4.5	imcs21	calibration	10829950	symptom_253	10829950	0.004246	1.533997958060354	not_mentioned		not_mentioned	correct	ok	not_mentioned	released	unavailable
Haiku 4.5	imcs21	calibration	10829950	symptom_254	10829950	0.004246	1.533997958060354	not_mentioned		not_mentioned	correct	ok	not_mentioned	released	unavailable
Haiku 4.5	imcs21	calibration	10829950	symptom_255	10829950	0.004246	1.533997958060354	not_mentioned		not_mentioned	correct	ok	not_mentioned	released	unavailable
Haiku 4.5	imcs21	calibration	10829950	symptom_256	10829950	0.004246	1.533997958060354	not_mentioned		not_mentioned	correct	ok	not_mentioned	released	unavailable
Haiku 4.5	imcs21	calibration	10829950	symptom_257	10829950	0.004246	1.533997958060354	not_mentioned		not_mentioned	correct	ok	not_mentioned	released	unavailable
Haiku 4.5	imcs21	calibration	10829950	symptom_258	10829950	0.004246	1.533997958060354	not_mentioned		not_mentioned	correct	ok	not_mentioned	released	unavailable
Haiku 4.5	imcs21	calibration	10829950	symptom_259	10829950	0.004246	1.533997958060354	not_mentioned		not_mentioned	correct	ok	not_mentioned	released	unavailable
Haiku 4.5	imcs21	calibration	10829950	symptom_260	10829950	0.004246	1.533997958060354	not_mentioned		not_mentioned	correct	ok	not_mentioned	released	unavailable
Haiku 4.5	imcs21	calibration	10829950	symptom_261	10829950	0.004246	1.533997958060354	not_mentioned		not_mentioned	correct	ok	not_mentioned	released	unavailable
Haiku 4.5	imcs21	calibration	10829950	symptom_262	10829950	0.004246	1.533997958060354	not_mentioned		not_mentioned	correct	ok	not_mentioned	released	unavailable
Haiku 4.5	imcs21	calibration	10829950	symptom_263	10829950	0.004246	1.533997958060354	not_mentioned		not_mentioned	correct	ok	not_mentioned	released	unavailable
Haiku 4.5	imcs21	calibration	10829950	symptom_264	10829950	0.004246	1.533997958060354	not_mentioned		not_mentioned	correct	ok	not_mentioned	released	unavailable
Haiku 4.5	imcs21	calibration	10829950	symptom_265	10829950	0.004246	1.533997958060354	not_mentioned		not_mentioned	correct	ok	not_mentioned	released	unavailable
Haiku 4.5	imcs21	calibration	10829950	symptom_266	10829950	0.004246	1.533997958060354	not_mentioned		not_mentioned	correct	ok	not_mentioned	released	unavailable
Haiku 4.5	imcs21	calibration	10829950	symptom_267	10829950	0.004246	1.533997958060354	not_mentioned		not_mentioned	correct	ok	not_mentioned	released	unavailable
Haiku 4.5	imcs21	calibration	10829950	symptom_268	10829950	0.004246	1.533997958060354	not_mentioned		not_mentioned	correct	ok	not_mentioned	released	unavailable
Haiku 4.5	imcs21	calibration	10829950	symptom_269	10829950	0.004246	1.533997958060354	not_mentioned		not_mentioned	correct	ok	not_mentioned	released	unavailable
Haiku 4.5	imcs21	calibration	10829950	symptom_270	10829950	0.004246	1.533997958060354	not_mentioned		not_mentioned	correct	ok	not_mentioned	released	unavailable
Haiku 4.5	imcs21	calibration	10829950	symptom_271	10829950	0.004246	1.533997958060354	not_mentioned		not_mentioned	correct	ok	not_mentioned	released	unavailable
Haiku 4.5	imcs21	calibration	10829950	symptom_272	10829950	0.004246	1.533997958060354	not_mentioned		not_mentioned	correct	ok	not_mentioned	released	unavailable
Haiku 4.5	imcs21	calibration	10829950	symptom_273	10829950	0.004246	1.533997958060354	not_mentioned		not_mentioned	correct	ok	not_mentioned	released	unavailable
Haiku 4.5	imcs21	calibration	10829950	symptom_274	10829950	0.004246	1.533997958060354	not_mentioned		not_mentioned	correct	ok	not_mentioned	released	unavailable
Haiku 4.5	imcs21	calibration	10829950	symptom_275	10829950	0.004246	1.533997958060354	not_mentioned		not_mentioned	correct	ok	not_mentioned	released	unavailable
Haiku 4.5	imcs21	calibration	10829950	symptom_276	10829950	0.004246	1.533997958060354	not_mentioned		not_mentioned	correct	ok	not_mentioned	released	unavailable
Haiku 4.5	imcs21	calibration	10829950	symptom_277	10829950	0.004246	1.533997958060354	not_mentioned		not_mentioned	correct	ok	not_mentioned	released	unavailable
Haiku 4.5	imcs21	calibration	10829950	symptom_278	10829950	0.004246	1.533997958060354	not_mentioned		not_mentioned	correct	ok	not_mentioned	released	unavailable
Haiku 4.5	imcs21	calibration	10829950	symptom_279	10829950	0.004246	1.533997958060354	not_mentioned		not_mentioned	correct	ok	not_mentioned	released	unavailable
Haiku 4.5	imcs21	calibration	10829950	symptom_280	10829950	0.004246	1.533997958060354	not_mentioned		not_mentioned	correct	ok	not_mentioned	released	unavailable
Haiku 4.5	imcs21	calibration	10829950	symptom_281	10829950	0.004246	1.533997958060354	not_mentioned		not_mentioned	correct	ok	not_mentioned	released	unavailable
Haiku 4.5	imcs21	calibration	10829950	symptom_282	10829950	0.004246	1.533997958060354	not_mentioned		not_mentioned	correct	ok	not_mentioned	released	unavailable
Haiku 4.5	imcs21	calibration	10829950	symptom_283	10829950	0.004246	1.533997958060354	not_mentioned		not_mentioned	correct	ok	not_mentioned	released	unavailable
Haiku 4.5	imcs21	calibration	10829950	symptom_284	10829950	0.004246	1.533997958060354	not_mentioned		not_mentioned	correct	ok	not_mentioned	released	unavailable
Haiku 4.5	imcs21	calibration	10829950	symptom_285	10829950	0.004246	1.533997958060354	not_mentioned		not_mentioned	correct	ok	not_mentioned	released	unavailable
Haiku 4.5	imcs21	calibration	10829950	symptom_286	10829950	0.004246	1.533997958060354	not_mentioned		not_mentioned	correct	ok	not_mentioned	released	unavailable
Haiku 4.5	imcs21	calibration	10829950	symptom_287	10829950	0.004246	1.533997958060354	not_mentioned		not_mentioned	correct	ok	not_mentioned	released	unavailable
Haiku 4.5	imcs21	calibration	10829950	symptom_288	10829950	0.004246	1.533997958060354	not_mentioned		not_mentioned	correct	ok	not_mentioned	released	unavailable
Haiku 4.5	imcs21	calibration	10829950	symptom_289	10829950	0.004246	1.533997958060354	not_mentioned		not_mentioned	correct	ok	not_mentioned	released	unavailable
Haiku 4.5	imcs21	calibration	10829950	symptom_290	10829950	0.004246	1.533997958060354	not_mentioned		not_mentioned	correct	ok	not_mentioned	released	unavailable
Haiku 4.5	imcs21	calibration	10829950	symptom_291	10829950	0.004246	1.533997958060354	not_mentioned		not_mentioned	correct	ok	not_mentioned	released	unavailable
Haiku 4.5	imcs21	calibration	10829950	symptom_292	10829950	0.004246	1.533997958060354	not_mentioned		not_mentioned	correct	ok	not_mentioned	released	unavailable
Haiku 4.5	imcs21	calibration	10829950	symptom_293	10829950	0.004246	1.533997958060354	not_mentioned		not_mentioned	correct	ok	not_mentioned	released	unavailable
Haiku 4.5	imcs21	calibration	10829950	symptom_294	10829950	0.004246	1.533997958060354	not_mentioned		not_mentioned	correct	ok	not_mentioned	released	unavailable
Haiku 4.5	imcs21	calibration	10829950	symptom_295	10829950	0.004246	1.533997958060354	not_mentioned		not_mentioned	correct	ok	not_mentioned	released	unavailable
Haiku 4.5	imcs21	calibration	10829950	symptom_296	10829950	0.004246	1.533997958060354	not_mentioned		not_mentioned	correct	ok	not_mentioned	released	unavailable
Haiku 4.5	imcs21	calibration	10829950	symptom_297	10829950	0.004246	1.533997958060354	not_mentioned		not_mentioned	correct	ok	not_mentioned	released	unavailable
Haiku 4.5	imcs21	calibration	10829950	symptom_298	10829950	0.004246	1.533997958060354	not_mentioned		not_mentioned	correct	ok	not_mentioned	released	unavailable
Haiku 4.5	imcs21	calibration	10829950	symptom_299	10829950	0.004246	1.533997958060354	not_mentioned		not_mentioned	correct	ok	not_mentioned	released	unavailable
Haiku 4.5	imcs21	calibration	10829950	symptom_300	10829950	0.004246	1.533997958060354	not_mentioned		not_mentioned	correct	ok	not_mentioned	released	unavailable
Haiku 4.5	imcs21	calibration	10829950	symptom_301	10829950	0.004246	1.533997958060354	not_mentioned		not_mentioned	correct	ok	not_mentioned	released	unavailable
Haiku 4.5	imcs21	calibration	10829950	symptom_302	10829950	0.004246	1.533997958060354	not_mentioned		not_mentioned	correct	ok	not_mentioned	released	unavailable
Haiku 4.5	imcs21	calibration	10829950	symptom_303	10829950	0.004246	1.533997958060354	not_mentioned		not_mentioned	correct	ok	not_mentioned	released	unavailable
Haiku 4.5	imcs21	calibration	10829950	symptom_304	10829950	0.004246	1.533997958060354	not_mentioned		not_mentioned	correct	ok	not_mentioned	released	unavailable
Haiku 4.5	imcs21	calibration	10829950	symptom_305	10829950	0.004246	1.533997958060354	not_mentioned		not_mentioned	correct	ok	not_mentioned	released	unavailable
Haiku 4.5	imcs21	calibration	10829950	symptom_306	10829950	0.004246	1.533997958060354	not_mentioned		not_mentioned	correct	ok	not_mentioned	released	unavailable
Haiku 4.5	imcs21	calibration	10829950	symptom_307	10829950	0.004246	1.533997958060354	not_mentioned		not_mentioned	correct	ok	not_mentioned	released	unavailable
Haiku 4.5	imcs21	calibration	10829950	symptom_308	10829950	0.004246	1.533997958060354	not_mentioned		not_mentioned	correct	ok	not_mentioned	released	unavailable
Haiku 4.5	imcs21	calibration	10829950	symptom_309	10829950	0.004246	1.533997958060354	not_mentioned		not_mentioned	correct	ok	not_mentioned	released	unavailable
Haiku 4.5	imcs21	calibration	10829950	symptom_310	10829950	0.004246	1.533997958060354	not_mentioned		not_mentioned	correct	ok	not_mentioned	released	unavailable
Haiku 4.5	imcs21	calibration	10829950	symptom_311	10829950	0.004246	1.533997958060354	not_mentioned		not_mentioned	correct	ok	not_mentioned	released	unavailable
Haiku 4.5	imcs21	calibration	10829950	symptom_312	10829950	0.004246	1.533997958060354	not_mentioned		not_mentioned	correct	ok	not_mentioned	released	unavailable
Haiku 4.5	imcs21	calibration	10829950	symptom_313	10829950	0.004246	1.533997958060354	not_mentioned		not_mentioned	correct	ok	not_mentioned	released	unavailable
Haiku 4.5	imcs21	calibration	10829950	symptom_314	10829950	0.004246	1.533997958060354	not_mentioned		not_mentioned	correct	ok	not_mentioned	released	unavailable
Haiku 4.5	imcs21	calibration	10829950	symptom_315	10829950	0.004246	1.533997958060354	not_mentioned		not_mentioned	correct	ok	not_mentioned	released	unavailable
Haiku 4.5	imcs21	calibration	10829950	symptom_316	10829950	0.004246	1.533997958060354	not_mentioned		not_mentioned	correct	ok	not_mentioned	released	unavailable
Haiku 4.5	imcs21	calibration	10829950	symptom_317	10829950	0.004246	1.533997958060354	not_mentioned		not_mentioned	correct	ok	not_mentioned	released	unavailable
Haiku 4.5	imcs21	calibration	10829950	symptom_318	10829950	0.004246	1.533997958060354	not_mentioned		not_mentioned	correct	ok	not_mentioned	released	unavailable
Haiku 4.5	imcs21	calibration	10829950	symptom_319	10829950	0.004246	1.533997958060354	not_mentioned		not_mentioned	correct	ok	not_mentioned	released	unavailable
Haiku 4.5	imcs21	calibration	10829950	symptom_320	10829950	0.004246	1.533997958060354	not_mentioned		not_mentioned	correct	ok	not_mentioned	released	unavailable
Haiku 4.5	imcs21	calibration	10829950	symptom_321	10829950	0.004246	1.533997958060354	not_mentioned		not_mentioned	correct	ok	not_mentioned	released	unavailable
Haiku 4.5	imcs21	calibration	10829950	symptom_322	10829950	0.004246	1.533997958060354	not_mentioned		not_mentioned	correct	ok	not_mentioned	released	unavailable
Haiku 4.5	imcs21	calibration	10829950	symptom_323	10829950	0.004246	1.533997958060354	not_mentioned		not_mentioned	correct	ok	not_mentioned	released	unavailable
Haiku 4.5	imcs21	calibration	10829950	symptom_324	10829950	0.004246	1.533997958060354	not_mentioned		not_mentioned	correct	ok	not_mentioned	released	unavailable
Haiku 4.5	imcs21	calibration	10829950	symptom_325	10829950	0.004246	1.533997958060354	not_mentioned		not_mentioned	correct	ok	not_mentioned	released	unavailable
Haiku 4.5	imcs21	calibration	10829950	symptom_326	10829950	0.004246	1.533997958060354	not_mentioned		not_mentioned	correct	ok	not_mentioned	released	unavailable
Haiku 4.5	imcs21	calibration	10829950	symptom_327	10829950	0.004246	1.533997958060354	not_mentioned		not_mentioned	correct	ok	not_mentioned	released	unavailable
Haiku 4.5	imcs21	calibration	10829950	symptom_328	10829950	0.004246	1.533997958060354	not_mentioned		not_mentioned	correct	ok	not_mentioned	released	unavailable
Haiku 4.5	imcs21	calibration	10829950	symptom_329	10829950	0.004246	1.533997958060354	not_mentioned		not_mentioned	correct	ok	not_mentioned	released	unavailable
Haiku 4.5	imcs21	calibration	10829950	symptom_330	10829950	0.004246	1.533997958060354	not_mentioned		not_mentioned	correct	ok	not_mentioned	released	unavailable
Haiku 4.5	imcs21	calibration	10834484	symptom_000	10834484	0.004253	1.967122957808897	positive	0.95	positive	correct	ok	positive	released	reported_percentage
Haiku 4.5	imcs21	calibration	10834484	symptom_001	10834484	0.004253	1.967122957808897	not_mentioned		not_mentioned	correct	ok	not_mentioned	released	unavailable
Haiku 4.5	imcs21	calibration	10834484	symptom_002	10834484	0.004253	1.967122957808897	not_mentioned		not_mentioned	correct	ok	not_mentioned	released	unavailable
Haiku 4.5	imcs21	calibration	10834484	symptom_003	10834484	0.004253	1.967122957808897	not_mentioned		not_mentioned	correct	ok	not_mentioned	released	unavailable
Haiku 4.5	imcs21	calibration	10834484	symptom_004	10834484	0.004253	1.967122957808897	not_mentioned		not_mentioned	correct	ok	not_mentioned	released	unavailable
Haiku 4.5	imcs21	calibration	10834484	symptom_005	10834484	0.004253	1.967122957808897	not_mentioned		not_mentioned	correct	ok	not_mentioned	released	unavailable
Haiku 4.5	imcs21	calibration	10834484	symptom_006	10834484	0.004253	1.967122957808897	not_mentioned		not_mentioned	correct	ok	not_mentioned	released	unavailable
Haiku 4.5	imcs21	calibration	10834484	symptom_007	10834484	0.004253	1.967122957808897	not_mentioned		not_mentioned	correct	ok	not_mentioned	released	unavailable
Haiku 4.5	imcs21	calibration	10834484	symptom_008	10834484	0.004253	1.967122957808897	not_mentioned		not_mentioned	correct	ok	not_mentioned	released	unavailable
Haiku 4.5	imcs21	calibration	10834484	symptom_009	10834484	0.004253	1.967122957808897	not_mentioned		not_mentioned	correct	ok	not_mentioned	released	unavailable
Haiku 4.5	imcs21	calibration	10834484	symptom_010	10834484	0.004253	1.967122957808897	not_mentioned		not_mentioned	correct	ok	not_mentioned	released	unavailable
Haiku 4.5	imcs21	calibration	10834484	symptom_011	10834484	0.004253	1.967122957808897	not_mentioned		not_mentioned	correct	ok	not_mentioned	released	unavailable
Haiku 4.5	imcs21	calibration	10834484	symptom_012	10834484	0.004253	1.967122957808897	not_mentioned		not_mentioned	correct	ok	not_mentioned	released	unavailable
Haiku 4.5	imcs21	calibration	10834484	symptom_013	10834484	0.004253	1.967122957808897	not_mentioned		not_mentioned	correct	ok	not_mentioned	released	unavailable
Haiku 4.5	imcs21	calibration	10834484	symptom_014	10834484	0.004253	1.967122957808897	uncertain	0.7	not_mentioned	incorrect	ok	not_mentioned	released	reported_percentage
Haiku 4.5	imcs21	calibration	10834484	symptom_015	10834484	0.004253	1.967122957808897	not_mentioned		not_mentioned	correct	ok	not_mentioned	released	unavailable
Haiku 4.5	imcs21	calibration	10834484	symptom_016	10834484	0.004253	1.967122957808897	not_mentioned		not_mentioned	correct	ok	not_mentioned	released	unavailable
Haiku 4.5	imcs21	calibration	10834484	symptom_017	10834484	0.004253	1.967122957808897	not_mentioned		not_mentioned	correct	ok	not_mentioned	released	unavailable
Haiku 4.5	imcs21	calibration	10834484	symptom_018	10834484	0.004253	1.967122957808897	not_mentioned		not_mentioned	correct	ok	not_mentioned	released	unavailable
Haiku 4.5	imcs21	calibration	10834484	symptom_019	10834484	0.004253	1.967122957808897	not_mentioned		not_mentioned	correct	ok	not_mentioned	released	unavailable
Haiku 4.5	imcs21	calibration	10834484	symptom_020	10834484	0.004253	1.967122957808897	not_mentioned		not_mentioned	correct	ok	not_mentioned	released	unavailable
Haiku 4.5	imcs21	calibration	10834484	symptom_021	10834484	0.004253	1.967122957808897	not_mentioned		not_mentioned	correct	ok	not_mentioned	released	unavailable
Haiku 4.5	imcs21	calibration	10834484	symptom_022	10834484	0.004253	1.967122957808897	not_mentioned		not_mentioned	correct	ok	not_mentioned	released	unavailable
Haiku 4.5	imcs21	calibration	10834484	symptom_023	10834484	0.004253	1.967122957808897	not_mentioned		not_mentioned	correct	ok	not_mentioned	released	unavailable
Haiku 4.5	imcs21	calibration	10834484	symptom_024	10834484	0.004253	1.967122957808897	positive	0.95	positive	correct	ok	positive	released	reported_percentage
Haiku 4.5	imcs21	calibration	10834484	symptom_025	10834484	0.004253	1.967122957808897	not_mentioned		not_mentioned	correct	ok	not_mentioned	released	unavailable
Haiku 4.5	imcs21	calibration	10834484	symptom_026	10834484	0.004253	1.967122957808897	not_mentioned		not_mentioned	correct	ok	not_mentioned	released	unavailable
Haiku 4.5	imcs21	calibration	10834484	symptom_027	10834484	0.004253	1.967122957808897	not_mentioned		not_mentioned	correct	ok	not_mentioned	released	unavailable
Haiku 4.5	imcs21	calibration	10834484	symptom_028	10834484	0.004253	1.967122957808897	not_mentioned		not_mentioned	correct	ok	not_mentioned	released	unavailable
Haiku 4.5	imcs21	calibration	10834484	symptom_029	10834484	0.004253	1.967122957808897	not_mentioned		not_mentioned	correct	ok	not_mentioned	released	unavailable
Haiku 4.5	imcs21	calibration	10834484	symptom_030	10834484	0.004253	1.967122957808897	not_mentioned		not_mentioned	correct	ok	not_mentioned	released	unavailable
Haiku 4.5	imcs21	calibration	10834484	symptom_031	10834484	0.004253	1.967122957808897	not_mentioned		not_mentioned	correct	ok	not_mentioned	released	unavailable
Haiku 4.5	imcs21	calibration	10834484	symptom_032	10834484	0.004253	1.967122957808897	not_mentioned		not_mentioned	correct	ok	not_mentioned	released	unavailable
Haiku 4.5	imcs21	calibration	10834484	symptom_033	10834484	0.004253	1.967122957808897	not_mentioned		not_mentioned	correct	ok	not_mentioned	released	unavailable
Haiku 4.5	imcs21	calibration	10834484	symptom_034	10834484	0.004253	1.967122957808897	not_mentioned		not_mentioned	correct	ok	not_mentioned	released	unavailable
Haiku 4.5	imcs21	calibration	10834484	symptom_035	10834484	0.004253	1.967122957808897	not_mentioned		not_mentioned	correct	ok	not_mentioned	released	unavailable
Haiku 4.5	imcs21	calibration	10834484	symptom_036	10834484	0.004253	1.967122957808897	not_mentioned		not_mentioned	correct	ok	not_mentioned	released	unavailable
Haiku 4.5	imcs21	calibration	10834484	symptom_037	10834484	0.004253	1.967122957808897	not_mentioned		not_mentioned	correct	ok	not_mentioned	released	unavailable
Haiku 4.5	imcs21	calibration	10834484	symptom_038	10834484	0.004253	1.967122957808897	not_mentioned		not_mentioned	correct	ok	not_mentioned	released	unavailable
Haiku 4.5	imcs21	calibration	10834484	symptom_039	10834484	0.004253	1.967122957808897	not_mentioned		not_mentioned	correct	ok	not_mentioned	released	unavailable
Haiku 4.5	imcs21	calibration	10834484	symptom_040	10834484	0.004253	1.967122957808897	not_mentioned		not_mentioned	correct	ok	not_mentioned	released	unavailable
Haiku 4.5	imcs21	calibration	10834484	symptom_041	10834484	0.004253	1.967122957808897	not_mentioned		not_mentioned	correct	ok	not_mentioned	released	unavailable
Haiku 4.5	imcs21	calibration	10834484	symptom_042	10834484	0.004253	1.967122957808897	not_mentioned		not_mentioned	correct	ok	not_mentioned	released	unavailable
Haiku 4.5	imcs21	calibration	10834484	symptom_043	10834484	0.004253	1.967122957808897	not_mentioned		not_mentioned	correct	ok	not_mentioned	released	unavailable
Haiku 4.5	imcs21	calibration	10834484	symptom_044	10834484	0.004253	1.967122957808897	not_mentioned		not_mentioned	correct	ok	not_mentioned	released	unavailable
Haiku 4.5	imcs21	calibration	10834484	symptom_045	10834484	0.004253	1.967122957808897	not_mentioned		not_mentioned	correct	ok	not_mentioned	released	unavailable
Haiku 4.5	imcs21	calibration	10834484	symptom_046	10834484	0.004253	1.967122957808897	not_mentioned		not_mentioned	correct	ok	not_mentioned	released	unavailable
Haiku 4.5	imcs21	calibration	10834484	symptom_047	10834484	0.004253	1.967122957808897	not_mentioned		not_mentioned	correct	ok	not_mentioned	released	unavailable
Haiku 4.5	imcs21	calibration	10834484	symptom_048	10834484	0.004253	1.967122957808897	not_mentioned		not_mentioned	correct	ok	not_mentioned	released	unavailable
Haiku 4.5	imcs21	calibration	10834484	symptom_049	10834484	0.004253	1.967122957808897	not_mentioned		not_mentioned	correct	ok	not_mentioned	released	unavailable
Haiku 4.5	imcs21	calibration	10834484	symptom_050	10834484	0.004253	1.967122957808897	not_mentioned		not_mentioned	correct	ok	not_mentioned	released	unavailable
Haiku 4.5	imcs21	calibration	10834484	symptom_051	10834484	0.004253	1.967122957808897	not_mentioned		not_mentioned	correct	ok	not_mentioned	released	unavailable
Haiku 4.5	imcs21	calibration	10834484	symptom_052	10834484	0.004253	1.967122957808897	not_mentioned		not_mentioned	correct	ok	not_mentioned	released	unavailable
Haiku 4.5	imcs21	calibration	10834484	symptom_053	10834484	0.004253	1.967122957808897	not_mentioned		not_mentioned	correct	ok	not_mentioned	released	unavailable
Haiku 4.5	imcs21	calibration	10834484	symptom_054	10834484	0.004253	1.967122957808897	not_mentioned		not_mentioned	correct	ok	not_mentioned	released	unavailable
Haiku 4.5	imcs21	calibration	10834484	symptom_055	10834484	0.004253	1.967122957808897	not_mentioned		not_mentioned	correct	ok	not_mentioned	released	unavailable
Haiku 4.5	imcs21	calibration	10834484	symptom_056	10834484	0.004253	1.967122957808897	not_mentioned		not_mentioned	correct	ok	not_mentioned	released	unavailable
Haiku 4.5	imcs21	calibration	10834484	symptom_057	10834484	0.004253	1.967122957808897	not_mentioned		not_mentioned	correct	ok	not_mentioned	released	unavailable
Haiku 4.5	imcs21	calibration	10834484	symptom_058	10834484	0.004253	1.967122957808897	not_mentioned		not_mentioned	correct	ok	not_mentioned	released	unavailable
Haiku 4.5	imcs21	calibration	10834484	symptom_059	10834484	0.004253	1.967122957808897	not_mentioned		not_mentioned	correct	ok	not_mentioned	released	unavailable
Haiku 4.5	imcs21	calibration	10834484	symptom_060	10834484	0.004253	1.967122957808897	not_mentioned		not_mentioned	correct	ok	not_mentioned	released	unavailable
Haiku 4.5	imcs21	calibration	10834484	symptom_061	10834484	0.004253	1.967122957808897	not_mentioned		not_mentioned	correct	ok	not_mentioned	released	unavailable
Haiku 4.5	imcs21	calibration	10834484	symptom_062	10834484	0.004253	1.967122957808897	not_mentioned		not_mentioned	correct	ok	not_mentioned	released	unavailable
Haiku 4.5	imcs21	calibration	10834484	symptom_063	10834484	0.004253	1.967122957808897	not_mentioned		not_mentioned	correct	ok	not_mentioned	released	unavailable
Haiku 4.5	imcs21	calibration	10834484	symptom_064	10834484	0.004253	1.967122957808897	not_mentioned		not_mentioned	correct	ok	not_mentioned	released	unavailable
Haiku 4.5	imcs21	calibration	10834484	symptom_065	10834484	0.004253	1.967122957808897	not_mentioned		not_mentioned	correct	ok	not_mentioned	released	unavailable
Haiku 4.5	imcs21	calibration	10834484	symptom_066	10834484	0.004253	1.967122957808897	not_mentioned		not_mentioned	correct	ok	not_mentioned	released	unavailable
Haiku 4.5	imcs21	calibration	10834484	symptom_067	10834484	0.004253	1.967122957808897	not_mentioned		not_mentioned	correct	ok	not_mentioned	released	unavailable
Haiku 4.5	imcs21	calibration	10834484	symptom_068	10834484	0.004253	1.967122957808897	not_mentioned		not_mentioned	correct	ok	not_mentioned	released	unavailable
Haiku 4.5	imcs21	calibration	10834484	symptom_069	10834484	0.004253	1.967122957808897	not_mentioned		not_mentioned	correct	ok	not_mentioned	released	unavailable
Haiku 4.5	imcs21	calibration	10834484	symptom_070	10834484	0.004253	1.967122957808897	not_mentioned		not_mentioned	correct	ok	not_mentioned	released	unavailable
Haiku 4.5	imcs21	calibration	10834484	symptom_071	10834484	0.004253	1.967122957808897	not_mentioned		not_mentioned	correct	ok	not_mentioned	released	unavailable
Haiku 4.5	imcs21	calibration	10834484	symptom_072	10834484	0.004253	1.967122957808897	not_mentioned		not_mentioned	correct	ok	not_mentioned	released	unavailable
Haiku 4.5	imcs21	calibration	10834484	symptom_073	10834484	0.004253	1.967122957808897	not_mentioned		not_mentioned	correct	ok	not_mentioned	released	unavailable
Haiku 4.5	imcs21	calibration	10834484	symptom_074	10834484	0.004253	1.967122957808897	not_mentioned		not_mentioned	correct	ok	not_mentioned	released	unavailable
Haiku 4.5	imcs21	calibration	10834484	symptom_075	10834484	0.004253	1.967122957808897	not_mentioned		not_mentioned	correct	ok	not_mentioned	released	unavailable
Haiku 4.5	imcs21	calibration	10834484	symptom_076	10834484	0.004253	1.967122957808897	not_mentioned		not_mentioned	correct	ok	not_mentioned	released	unavailable
Haiku 4.5	imcs21	calibration	10834484	symptom_077	10834484	0.004253	1.967122957808897	not_mentioned		not_mentioned	correct	ok	not_mentioned	released	unavailable
Haiku 4.5	imcs21	calibration	10834484	symptom_078	10834484	0.004253	1.967122957808897	not_mentioned		not_mentioned	correct	ok	not_mentioned	released	unavailable
Haiku 4.5	imcs21	calibration	10834484	symptom_079	10834484	0.004253	1.967122957808897	not_mentioned		not_mentioned	correct	ok	not_mentioned	released	unavailable
Haiku 4.5	imcs21	calibration	10834484	symptom_080	10834484	0.004253	1.967122957808897	not_mentioned		not_mentioned	correct	ok	not_mentioned	released	unavailable
Haiku 4.5	imcs21	calibration	10834484	symptom_081	10834484	0.004253	1.967122957808897	not_mentioned		not_mentioned	correct	ok	not_mentioned	released	unavailable
Haiku 4.5	imcs21	calibration	10834484	symptom_082	10834484	0.004253	1.967122957808897	not_mentioned		not_mentioned	correct	ok	not_mentioned	released	unavailable
Haiku 4.5	imcs21	calibration	10834484	symptom_083	10834484	0.004253	1.967122957808897	not_mentioned		not_mentioned	correct	ok	not_mentioned	released	unavailable
Haiku 4.5	imcs21	calibration	10834484	symptom_084	10834484	0.004253	1.967122957808897	not_mentioned		not_mentioned	correct	ok	not_mentioned	released	unavailable
Haiku 4.5	imcs21	calibration	10834484	symptom_085	10834484	0.004253	1.967122957808897	not_mentioned		not_mentioned	correct	ok	not_mentioned	released	unavailable
Haiku 4.5	imcs21	calibration	10834484	symptom_086	10834484	0.004253	1.967122957808897	not_mentioned		not_mentioned	correct	ok	not_mentioned	released	unavailable
Haiku 4.5	imcs21	calibration	10834484	symptom_087	10834484	0.004253	1.967122957808897	not_mentioned		not_mentioned	correct	ok	not_mentioned	released	unavailable
Haiku 4.5	imcs21	calibration	10834484	symptom_088	10834484	0.004253	1.967122957808897	not_mentioned		not_mentioned	correct	ok	not_mentioned	released	unavailable
Haiku 4.5	imcs21	calibration	10834484	symptom_089	10834484	0.004253	1.967122957808897	not_mentioned		not_mentioned	correct	ok	not_mentioned	released	unavailable
Haiku 4.5	imcs21	calibration	10834484	symptom_090	10834484	0.004253	1.967122957808897	not_mentioned		not_mentioned	correct	ok	not_mentioned	released	unavailable
Haiku 4.5	imcs21	calibration	10834484	symptom_091	10834484	0.004253	1.967122957808897	not_mentioned		not_mentioned	correct	ok	not_mentioned	released	unavailable
Haiku 4.5	imcs21	calibration	10834484	symptom_092	10834484	0.004253	1.967122957808897	not_mentioned		not_mentioned	correct	ok	not_mentioned	released	unavailable
Haiku 4.5	imcs21	calibration	10834484	symptom_093	10834484	0.004253	1.967122957808897	not_mentioned		not_mentioned	correct	ok	not_mentioned	released	unavailable
Haiku 4.5	imcs21	calibration	10834484	symptom_094	10834484	0.004253	1.967122957808897	not_mentioned		not_mentioned	correct	ok	not_mentioned	released	unavailable
Haiku 4.5	imcs21	calibration	10834484	symptom_095	10834484	0.004253	1.967122957808897	not_mentioned		not_mentioned	correct	ok	not_mentioned	released	unavailable
Haiku 4.5	imcs21	calibration	10834484	symptom_096	10834484	0.004253	1.967122957808897	not_mentioned		not_mentioned	correct	ok	not_mentioned	released	unavailable
Haiku 4.5	imcs21	calibration	10834484	symptom_097	10834484	0.004253	1.967122957808897	not_mentioned		not_mentioned	correct	ok	not_mentioned	released	unavailable
Haiku 4.5	imcs21	calibration	10834484	symptom_098	10834484	0.004253	1.967122957808897	not_mentioned		not_mentioned	correct	ok	not_mentioned	released	unavailable
Haiku 4.5	imcs21	calibration	10834484	symptom_099	10834484	0.004253	1.967122957808897	not_mentioned		not_mentioned	correct	ok	not_mentioned	released	unavailable
Haiku 4.5	imcs21	calibration	10834484	symptom_100	10834484	0.004253	1.967122957808897	not_mentioned		not_mentioned	correct	ok	not_mentioned	released	unavailable
Haiku 4.5	imcs21	calibration	10834484	symptom_101	10834484	0.004253	1.967122957808897	not_mentioned		not_mentioned	correct	ok	not_mentioned	released	unavailable
Haiku 4.5	imcs21	calibration	10834484	symptom_102	10834484	0.004253	1.967122957808897	not_mentioned		not_mentioned	correct	ok	not_mentioned	released	unavailable
Haiku 4.5	imcs21	calibration	10834484	symptom_103	10834484	0.004253	1.967122957808897	not_mentioned		not_mentioned	correct	ok	not_mentioned	released	unavailable
Haiku 4.5	imcs21	calibration	10834484	symptom_104	10834484	0.004253	1.967122957808897	positive	0.85	not_mentioned	incorrect	ok	not_mentioned	released	reported_percentage
Haiku 4.5	imcs21	calibration	10834484	symptom_105	10834484	0.004253	1.967122957808897	not_mentioned		not_mentioned	correct	ok	not_mentioned	released	unavailable
Haiku 4.5	imcs21	calibration	10834484	symptom_106	10834484	0.004253	1.967122957808897	not_mentioned		not_mentioned	correct	ok	not_mentioned	released	unavailable
Haiku 4.5	imcs21	calibration	10834484	symptom_107	10834484	0.004253	1.967122957808897	not_mentioned		not_mentioned	correct	ok	not_mentioned	released	unavailable
Haiku 4.5	imcs21	calibration	10834484	symptom_108	10834484	0.004253	1.967122957808897	not_mentioned		not_mentioned	correct	ok	not_mentioned	released	unavailable
Haiku 4.5	imcs21	calibration	10834484	symptom_109	10834484	0.004253	1.967122957808897	not_mentioned		not_mentioned	correct	ok	not_mentioned	released	unavailable
Haiku 4.5	imcs21	calibration	10834484	symptom_110	10834484	0.004253	1.967122957808897	not_mentioned		not_mentioned	correct	ok	not_mentioned	released	unavailable
Haiku 4.5	imcs21	calibration	10834484	symptom_111	10834484	0.004253	1.967122957808897	not_mentioned		not_mentioned	correct	ok	not_mentioned	released	unavailable
Haiku 4.5	imcs21	calibration	10834484	symptom_112	10834484	0.004253	1.967122957808897	not_mentioned		not_mentioned	correct	ok	not_mentioned	released	unavailable
Haiku 4.5	imcs21	calibration	10834484	symptom_113	10834484	0.004253	1.967122957808897	not_mentioned		not_mentioned	correct	ok	not_mentioned	released	unavailable
Haiku 4.5	imcs21	calibration	10834484	symptom_114	10834484	0.004253	1.967122957808897	not_mentioned		not_mentioned	correct	ok	not_mentioned	released	unavailable
Haiku 4.5	imcs21	calibration	10834484	symptom_115	10834484	0.004253	1.967122957808897	not_mentioned		not_mentioned	correct	ok	not_mentioned	released	unavailable
Haiku 4.5	imcs21	calibration	10834484	symptom_116	10834484	0.004253	1.967122957808897	not_mentioned		not_mentioned	correct	ok	not_mentioned	released	unavailable
Haiku 4.5	imcs21	calibration	10834484	symptom_117	10834484	0.004253	1.967122957808897	not_mentioned		not_mentioned	correct	ok	not_mentioned	released	unavailable
Haiku 4.5	imcs21	calibration	10834484	symptom_118	10834484	0.004253	1.967122957808897	not_mentioned		not_mentioned	correct	ok	not_mentioned	released	unavailable
Haiku 4.5	imcs21	calibration	10834484	symptom_119	10834484	0.004253	1.967122957808897	not_mentioned		not_mentioned	correct	ok	not_mentioned	released	unavailable
Haiku 4.5	imcs21	calibration	10834484	symptom_120	10834484	0.004253	1.967122957808897	not_mentioned		not_mentioned	correct	ok	not_mentioned	released	unavailable
Haiku 4.5	imcs21	calibration	10834484	symptom_121	10834484	0.004253	1.967122957808897	not_mentioned		not_mentioned	correct	ok	not_mentioned	released	unavailable
Haiku 4.5	imcs21	calibration	10834484	symptom_122	10834484	0.004253	1.967122957808897	not_mentioned		not_mentioned	correct	ok	not_mentioned	released	unavailable
Haiku 4.5	imcs21	calibration	10834484	symptom_123	10834484	0.004253	1.967122957808897	not_mentioned		not_mentioned	correct	ok	not_mentioned	released	unavailable
Haiku 4.5	imcs21	calibration	10834484	symptom_124	10834484	0.004253	1.967122957808897	not_mentioned		not_mentioned	correct	ok	not_mentioned	released	unavailable
Haiku 4.5	imcs21	calibration	10834484	symptom_125	10834484	0.004253	1.967122957808897	not_mentioned		not_mentioned	correct	ok	not_mentioned	released	unavailable
Haiku 4.5	imcs21	calibration	10834484	symptom_126	10834484	0.004253	1.967122957808897	not_mentioned		not_mentioned	correct	ok	not_mentioned	released	unavailable
Haiku 4.5	imcs21	calibration	10834484	symptom_127	10834484	0.004253	1.967122957808897	not_mentioned		not_mentioned	correct	ok	not_mentioned	released	unavailable
Haiku 4.5	imcs21	calibration	10834484	symptom_128	10834484	0.004253	1.967122957808897	not_mentioned		not_mentioned	correct	ok	not_mentioned	released	unavailable
Haiku 4.5	imcs21	calibration	10834484	symptom_129	10834484	0.004253	1.967122957808897	not_mentioned		not_mentioned	correct	ok	not_mentioned	released	unavailable
Haiku 4.5	imcs21	calibration	10834484	symptom_130	10834484	0.004253	1.967122957808897	not_mentioned		not_mentioned	correct	ok	not_mentioned	released	unavailable
Haiku 4.5	imcs21	calibration	10834484	symptom_131	10834484	0.004253	1.967122957808897	not_mentioned		not_mentioned	correct	ok	not_mentioned	released	unavailable
Haiku 4.5	imcs21	calibration	10834484	symptom_132	10834484	0.004253	1.967122957808897	not_mentioned		not_mentioned	correct	ok	not_mentioned	released	unavailable
Haiku 4.5	imcs21	calibration	10834484	symptom_133	10834484	0.004253	1.967122957808897	not_mentioned		not_mentioned	correct	ok	not_mentioned	released	unavailable
Haiku 4.5	imcs21	calibration	10834484	symptom_134	10834484	0.004253	1.967122957808897	not_mentioned		not_mentioned	correct	ok	not_mentioned	released	unavailable
Haiku 4.5	imcs21	calibration	10834484	symptom_135	10834484	0.004253	1.967122957808897	not_mentioned		not_mentioned	correct	ok	not_mentioned	released	unavailable
Haiku 4.5	imcs21	calibration	10834484	symptom_136	10834484	0.004253	1.967122957808897	not_mentioned		not_mentioned	correct	ok	not_mentioned	released	unavailable
Haiku 4.5	imcs21	calibration	10834484	symptom_137	10834484	0.004253	1.967122957808897	not_mentioned		not_mentioned	correct	ok	not_mentioned	released	unavailable
Haiku 4.5	imcs21	calibration	10834484	symptom_138	10834484	0.004253	1.967122957808897	not_mentioned		not_mentioned	correct	ok	not_mentioned	released	unavailable
Haiku 4.5	imcs21	calibration	10834484	symptom_139	10834484	0.004253	1.967122957808897	not_mentioned		not_mentioned	correct	ok	not_mentioned	released	unavailable
Haiku 4.5	imcs21	calibration	10834484	symptom_140	10834484	0.004253	1.967122957808897	not_mentioned		not_mentioned	correct	ok	not_mentioned	released	unavailable
Haiku 4.5	imcs21	calibration	10834484	symptom_141	10834484	0.004253	1.967122957808897	not_mentioned		not_mentioned	correct	ok	not_mentioned	released	unavailable
Haiku 4.5	imcs21	calibration	10834484	symptom_142	10834484	0.004253	1.967122957808897	not_mentioned		not_mentioned	correct	ok	not_mentioned	released	unavailable
Haiku 4.5	imcs21	calibration	10834484	symptom_143	10834484	0.004253	1.967122957808897	not_mentioned		not_mentioned	correct	ok	not_mentioned	released	unavailable
Haiku 4.5	imcs21	calibration	10834484	symptom_144	10834484	0.004253	1.967122957808897	not_mentioned		not_mentioned	correct	ok	not_mentioned	released	unavailable
Haiku 4.5	imcs21	calibration	10834484	symptom_145	10834484	0.004253	1.967122957808897	not_mentioned		not_mentioned	correct	ok	not_mentioned	released	unavailable
Haiku 4.5	imcs21	calibration	10834484	symptom_146	10834484	0.004253	1.967122957808897	not_mentioned		not_mentioned	correct	ok	not_mentioned	released	unavailable
Haiku 4.5	imcs21	calibration	10834484	symptom_147	10834484	0.004253	1.967122957808897	not_mentioned		not_mentioned	correct	ok	not_mentioned	released	unavailable
Haiku 4.5	imcs21	calibration	10834484	symptom_148	10834484	0.004253	1.967122957808897	not_mentioned		not_mentioned	correct	ok	not_mentioned	released	unavailable
Haiku 4.5	imcs21	calibration	10834484	symptom_149	10834484	0.004253	1.967122957808897	not_mentioned		not_mentioned	correct	ok	not_mentioned	released	unavailable
Haiku 4.5	imcs21	calibration	10834484	symptom_150	10834484	0.004253	1.967122957808897	not_mentioned		not_mentioned	correct	ok	not_mentioned	released	unavailable
Haiku 4.5	imcs21	calibration	10834484	symptom_151	10834484	0.004253	1.967122957808897	not_mentioned		not_mentioned	correct	ok	not_mentioned	released	unavailable
Haiku 4.5	imcs21	calibration	10834484	symptom_152	10834484	0.004253	1.967122957808897	not_mentioned		not_mentioned	correct	ok	not_mentioned	released	unavailable
Haiku 4.5	imcs21	calibration	10834484	symptom_153	10834484	0.004253	1.967122957808897	not_mentioned		not_mentioned	correct	ok	not_mentioned	released	unavailable
Haiku 4.5	imcs21	calibration	10834484	symptom_154	10834484	0.004253	1.967122957808897	not_mentioned		not_mentioned	correct	ok	not_mentioned	released	unavailable
Haiku 4.5	imcs21	calibration	10834484	symptom_155	10834484	0.004253	1.967122957808897	not_mentioned		not_mentioned	correct	ok	not_mentioned	released	unavailable
Haiku 4.5	imcs21	calibration	10834484	symptom_156	10834484	0.004253	1.967122957808897	not_mentioned		not_mentioned	correct	ok	not_mentioned	released	unavailable
Haiku 4.5	imcs21	calibration	10834484	symptom_157	10834484	0.004253	1.967122957808897	not_mentioned		not_mentioned	correct	ok	not_mentioned	released	unavailable
Haiku 4.5	imcs21	calibration	10834484	symptom_158	10834484	0.004253	1.967122957808897	not_mentioned		not_mentioned	correct	ok	not_mentioned	released	unavailable
Haiku 4.5	imcs21	calibration	10834484	symptom_159	10834484	0.004253	1.967122957808897	not_mentioned		not_mentioned	correct	ok	not_mentioned	released	unavailable
Haiku 4.5	imcs21	calibration	10834484	symptom_160	10834484	0.004253	1.967122957808897	not_mentioned		not_mentioned	correct	ok	not_mentioned	released	unavailable
Haiku 4.5	imcs21	calibration	10834484	symptom_161	10834484	0.004253	1.967122957808897	not_mentioned		not_mentioned	correct	ok	not_mentioned	released	unavailable
Haiku 4.5	imcs21	calibration	10834484	symptom_162	10834484	0.004253	1.967122957808897	not_mentioned		not_mentioned	correct	ok	not_mentioned	released	unavailable
Haiku 4.5	imcs21	calibration	10834484	symptom_163	10834484	0.004253	1.967122957808897	not_mentioned		not_mentioned	correct	ok	not_mentioned	released	unavailable
Haiku 4.5	imcs21	calibration	10834484	symptom_164	10834484	0.004253	1.967122957808897	not_mentioned		not_mentioned	correct	ok	not_mentioned	released	unavailable
Haiku 4.5	imcs21	calibration	10834484	symptom_165	10834484	0.004253	1.967122957808897	not_mentioned		not_mentioned	correct	ok	not_mentioned	released	unavailable
Haiku 4.5	imcs21	calibration	10834484	symptom_166	10834484	0.004253	1.967122957808897	not_mentioned		not_mentioned	correct	ok	not_mentioned	released	unavailable
Haiku 4.5	imcs21	calibration	10834484	symptom_167	10834484	0.004253	1.967122957808897	not_mentioned		not_mentioned	correct	ok	not_mentioned	released	unavailable
Haiku 4.5	imcs21	calibration	10834484	symptom_168	10834484	0.004253	1.967122957808897	not_mentioned		not_mentioned	correct	ok	not_mentioned	released	unavailable
Haiku 4.5	imcs21	calibration	10834484	symptom_169	10834484	0.004253	1.967122957808897	not_mentioned		not_mentioned	correct	ok	not_mentioned	released	unavailable
Haiku 4.5	imcs21	calibration	10834484	symptom_170	10834484	0.004253	1.967122957808897	not_mentioned		not_mentioned	correct	ok	not_mentioned	released	unavailable
Haiku 4.5	imcs21	calibration	10834484	symptom_171	10834484	0.004253	1.967122957808897	not_mentioned		not_mentioned	correct	ok	not_mentioned	released	unavailable
Haiku 4.5	imcs21	calibration	10834484	symptom_172	10834484	0.004253	1.967122957808897	not_mentioned		not_mentioned	correct	ok	not_mentioned	released	unavailable
Haiku 4.5	imcs21	calibration	10834484	symptom_173	10834484	0.004253	1.967122957808897	not_mentioned		not_mentioned	correct	ok	not_mentioned	released	unavailable
Haiku 4.5	imcs21	calibration	10834484	symptom_174	10834484	0.004253	1.967122957808897	not_mentioned		not_mentioned	correct	ok	not_mentioned	released	unavailable
Haiku 4.5	imcs21	calibration	10834484	symptom_175	10834484	0.004253	1.967122957808897	not_mentioned		not_mentioned	correct	ok	not_mentioned	released	unavailable
Haiku 4.5	imcs21	calibration	10834484	symptom_176	10834484	0.004253	1.967122957808897	not_mentioned		not_mentioned	correct	ok	not_mentioned	released	unavailable
Haiku 4.5	imcs21	calibration	10834484	symptom_177	10834484	0.004253	1.967122957808897	not_mentioned		not_mentioned	correct	ok	not_mentioned	released	unavailable
Haiku 4.5	imcs21	calibration	10834484	symptom_178	10834484	0.004253	1.967122957808897	not_mentioned		not_mentioned	correct	ok	not_mentioned	released	unavailable
Haiku 4.5	imcs21	calibration	10834484	symptom_179	10834484	0.004253	1.967122957808897	not_mentioned		not_mentioned	correct	ok	not_mentioned	released	unavailable
Haiku 4.5	imcs21	calibration	10834484	symptom_180	10834484	0.004253	1.967122957808897	not_mentioned		not_mentioned	correct	ok	not_mentioned	released	unavailable
Haiku 4.5	imcs21	calibration	10834484	symptom_181	10834484	0.004253	1.967122957808897	not_mentioned		not_mentioned	correct	ok	not_mentioned	released	unavailable
Haiku 4.5	imcs21	calibration	10834484	symptom_182	10834484	0.004253	1.967122957808897	not_mentioned		not_mentioned	correct	ok	not_mentioned	released	unavailable
Haiku 4.5	imcs21	calibration	10834484	symptom_183	10834484	0.004253	1.967122957808897	not_mentioned		not_mentioned	correct	ok	not_mentioned	released	unavailable
Haiku 4.5	imcs21	calibration	10834484	symptom_184	10834484	0.004253	1.967122957808897	not_mentioned		not_mentioned	correct	ok	not_mentioned	released	unavailable
Haiku 4.5	imcs21	calibration	10834484	symptom_185	10834484	0.004253	1.967122957808897	not_mentioned		not_mentioned	correct	ok	not_mentioned	released	unavailable
Haiku 4.5	imcs21	calibration	10834484	symptom_186	10834484	0.004253	1.967122957808897	not_mentioned		not_mentioned	correct	ok	not_mentioned	released	unavailable
Haiku 4.5	imcs21	calibration	10834484	symptom_187	10834484	0.004253	1.967122957808897	not_mentioned		not_mentioned	correct	ok	not_mentioned	released	unavailable
Haiku 4.5	imcs21	calibration	10834484	symptom_188	10834484	0.004253	1.967122957808897	not_mentioned		not_mentioned	correct	ok	not_mentioned	released	unavailable
Haiku 4.5	imcs21	calibration	10834484	symptom_189	10834484	0.004253	1.967122957808897	not_mentioned		not_mentioned	correct	ok	not_mentioned	released	unavailable
Haiku 4.5	imcs21	calibration	10834484	symptom_190	10834484	0.004253	1.967122957808897	uncertain	0.75	not_mentioned	incorrect	ok	not_mentioned	released	reported_percentage
Haiku 4.5	imcs21	calibration	10834484	symptom_191	10834484	0.004253	1.967122957808897	not_mentioned		not_mentioned	correct	ok	not_mentioned	released	unavailable
Haiku 4.5	imcs21	calibration	10834484	symptom_192	10834484	0.004253	1.967122957808897	not_mentioned		not_mentioned	correct	ok	not_mentioned	released	unavailable
Haiku 4.5	imcs21	calibration	10834484	symptom_193	10834484	0.004253	1.967122957808897	not_mentioned		not_mentioned	correct	ok	not_mentioned	released	unavailable
Haiku 4.5	imcs21	calibration	10834484	symptom_194	10834484	0.004253	1.967122957808897	not_mentioned		not_mentioned	correct	ok	not_mentioned	released	unavailable
Haiku 4.5	imcs21	calibration	10834484	symptom_195	10834484	0.004253	1.967122957808897	not_mentioned		not_mentioned	correct	ok	not_mentioned	released	unavailable
Haiku 4.5	imcs21	calibration	10834484	symptom_196	10834484	0.004253	1.967122957808897	not_mentioned		not_mentioned	correct	ok	not_mentioned	released	unavailable
Haiku 4.5	imcs21	calibration	10834484	symptom_197	10834484	0.004253	1.967122957808897	not_mentioned		not_mentioned	correct	ok	not_mentioned	released	unavailable
Haiku 4.5	imcs21	calibration	10834484	symptom_198	10834484	0.004253	1.967122957808897	not_mentioned		not_mentioned	correct	ok	not_mentioned	released	unavailable
Haiku 4.5	imcs21	calibration	10834484	symptom_199	10834484	0.004253	1.967122957808897	not_mentioned		not_mentioned	correct	ok	not_mentioned	released	unavailable
Haiku 4.5	imcs21	calibration	10834484	symptom_200	10834484	0.004253	1.967122957808897	not_mentioned		not_mentioned	correct	ok	not_mentioned	released	unavailable
Haiku 4.5	imcs21	calibration	10834484	symptom_201	10834484	0.004253	1.967122957808897	not_mentioned		not_mentioned	correct	ok	not_mentioned	released	unavailable
Haiku 4.5	imcs21	calibration	10834484	symptom_202	10834484	0.004253	1.967122957808897	not_mentioned		not_mentioned	correct	ok	not_mentioned	released	unavailable
Haiku 4.5	imcs21	calibration	10834484	symptom_203	10834484	0.004253	1.967122957808897	not_mentioned		not_mentioned	correct	ok	not_mentioned	released	unavailable
Haiku 4.5	imcs21	calibration	10834484	symptom_204	10834484	0.004253	1.967122957808897	not_mentioned		not_mentioned	correct	ok	not_mentioned	released	unavailable
Haiku 4.5	imcs21	calibration	10834484	symptom_205	10834484	0.004253	1.967122957808897	not_mentioned		not_mentioned	correct	ok	not_mentioned	released	unavailable
Haiku 4.5	imcs21	calibration	10834484	symptom_206	10834484	0.004253	1.967122957808897	not_mentioned		not_mentioned	correct	ok	not_mentioned	released	unavailable
Haiku 4.5	imcs21	calibration	10834484	symptom_207	10834484	0.004253	1.967122957808897	not_mentioned		not_mentioned	correct	ok	not_mentioned	released	unavailable
Haiku 4.5	imcs21	calibration	10834484	symptom_208	10834484	0.004253	1.967122957808897	not_mentioned		not_mentioned	correct	ok	not_mentioned	released	unavailable
Haiku 4.5	imcs21	calibration	10834484	symptom_209	10834484	0.004253	1.967122957808897	not_mentioned		not_mentioned	correct	ok	not_mentioned	released	unavailable
Haiku 4.5	imcs21	calibration	10834484	symptom_210	10834484	0.004253	1.967122957808897	not_mentioned		not_mentioned	correct	ok	not_mentioned	released	unavailable
Haiku 4.5	imcs21	calibration	10834484	symptom_211	10834484	0.004253	1.967122957808897	not_mentioned		not_mentioned	correct	ok	not_mentioned	released	unavailable
Haiku 4.5	imcs21	calibration	10834484	symptom_212	10834484	0.004253	1.967122957808897	not_mentioned		not_mentioned	correct	ok	not_mentioned	released	unavailable
Haiku 4.5	imcs21	calibration	10834484	symptom_213	10834484	0.004253	1.967122957808897	not_mentioned		not_mentioned	correct	ok	not_mentioned	released	unavailable
Haiku 4.5	imcs21	calibration	10834484	symptom_214	10834484	0.004253	1.967122957808897	not_mentioned		not_mentioned	correct	ok	not_mentioned	released	unavailable
Haiku 4.5	imcs21	calibration	10834484	symptom_215	10834484	0.004253	1.967122957808897	not_mentioned		not_mentioned	correct	ok	not_mentioned	released	unavailable
Haiku 4.5	imcs21	calibration	10834484	symptom_216	10834484	0.004253	1.967122957808897	not_mentioned		not_mentioned	correct	ok	not_mentioned	released	unavailable
Haiku 4.5	imcs21	calibration	10834484	symptom_217	10834484	0.004253	1.967122957808897	not_mentioned		not_mentioned	correct	ok	not_mentioned	released	unavailable
Haiku 4.5	imcs21	calibration	10834484	symptom_218	10834484	0.004253	1.967122957808897	not_mentioned		not_mentioned	correct	ok	not_mentioned	released	unavailable
Haiku 4.5	imcs21	calibration	10834484	symptom_219	10834484	0.004253	1.967122957808897	not_mentioned		not_mentioned	correct	ok	not_mentioned	released	unavailable
Haiku 4.5	imcs21	calibration	10834484	symptom_220	10834484	0.004253	1.967122957808897	not_mentioned		not_mentioned	correct	ok	not_mentioned	released	unavailable
Haiku 4.5	imcs21	calibration	10834484	symptom_221	10834484	0.004253	1.967122957808897	not_mentioned		not_mentioned	correct	ok	not_mentioned	released	unavailable
Haiku 4.5	imcs21	calibration	10834484	symptom_222	10834484	0.004253	1.967122957808897	not_mentioned		not_mentioned	correct	ok	not_mentioned	released	unavailable
Haiku 4.5	imcs21	calibration	10834484	symptom_223	10834484	0.004253	1.967122957808897	not_mentioned		not_mentioned	correct	ok	not_mentioned	released	unavailable
Haiku 4.5	imcs21	calibration	10834484	symptom_224	10834484	0.004253	1.967122957808897	not_mentioned		not_mentioned	correct	ok	not_mentioned	released	unavailable
Haiku 4.5	imcs21	calibration	10834484	symptom_225	10834484	0.004253	1.967122957808897	not_mentioned		not_mentioned	correct	ok	not_mentioned	released	unavailable
Haiku 4.5	imcs21	calibration	10834484	symptom_226	10834484	0.004253	1.967122957808897	not_mentioned		not_mentioned	correct	ok	not_mentioned	released	unavailable
Haiku 4.5	imcs21	calibration	10834484	symptom_227	10834484	0.004253	1.967122957808897	not_mentioned		not_mentioned	correct	ok	not_mentioned	released	unavailable
Haiku 4.5	imcs21	calibration	10834484	symptom_228	10834484	0.004253	1.967122957808897	not_mentioned		not_mentioned	correct	ok	not_mentioned	released	unavailable
Haiku 4.5	imcs21	calibration	10834484	symptom_229	10834484	0.004253	1.967122957808897	not_mentioned		not_mentioned	correct	ok	not_mentioned	released	unavailable
Haiku 4.5	imcs21	calibration	10834484	symptom_230	10834484	0.004253	1.967122957808897	not_mentioned		not_mentioned	correct	ok	not_mentioned	released	unavailable
Haiku 4.5	imcs21	calibration	10834484	symptom_231	10834484	0.004253	1.967122957808897	not_mentioned		not_mentioned	correct	ok	not_mentioned	released	unavailable
Haiku 4.5	imcs21	calibration	10834484	symptom_232	10834484	0.004253	1.967122957808897	not_mentioned		not_mentioned	correct	ok	not_mentioned	released	unavailable
Haiku 4.5	imcs21	calibration	10834484	symptom_233	10834484	0.004253	1.967122957808897	not_mentioned		not_mentioned	correct	ok	not_mentioned	released	unavailable
Haiku 4.5	imcs21	calibration	10834484	symptom_234	10834484	0.004253	1.967122957808897	not_mentioned		not_mentioned	correct	ok	not_mentioned	released	unavailable
Haiku 4.5	imcs21	calibration	10834484	symptom_235	10834484	0.004253	1.967122957808897	not_mentioned		not_mentioned	correct	ok	not_mentioned	released	unavailable
Haiku 4.5	imcs21	calibration	10834484	symptom_236	10834484	0.004253	1.967122957808897	not_mentioned		not_mentioned	correct	ok	not_mentioned	released	unavailable
Haiku 4.5	imcs21	calibration	10834484	symptom_237	10834484	0.004253	1.967122957808897	not_mentioned		not_mentioned	correct	ok	not_mentioned	released	unavailable
Haiku 4.5	imcs21	calibration	10834484	symptom_238	10834484	0.004253	1.967122957808897	not_mentioned		not_mentioned	correct	ok	not_mentioned	released	unavailable
Haiku 4.5	imcs21	calibration	10834484	symptom_239	10834484	0.004253	1.967122957808897	not_mentioned		not_mentioned	correct	ok	not_mentioned	released	unavailable
Haiku 4.5	imcs21	calibration	10834484	symptom_240	10834484	0.004253	1.967122957808897	not_mentioned		not_mentioned	correct	ok	not_mentioned	released	unavailable
Haiku 4.5	imcs21	calibration	10834484	symptom_241	10834484	0.004253	1.967122957808897	not_mentioned		not_mentioned	correct	ok	not_mentioned	released	unavailable
Haiku 4.5	imcs21	calibration	10834484	symptom_242	10834484	0.004253	1.967122957808897	not_mentioned		not_mentioned	correct	ok	not_mentioned	released	unavailable
Haiku 4.5	imcs21	calibration	10834484	symptom_243	10834484	0.004253	1.967122957808897	not_mentioned		not_mentioned	correct	ok	not_mentioned	released	unavailable
Haiku 4.5	imcs21	calibration	10834484	symptom_244	10834484	0.004253	1.967122957808897	not_mentioned		not_mentioned	correct	ok	not_mentioned	released	unavailable
Haiku 4.5	imcs21	calibration	10834484	symptom_245	10834484	0.004253	1.967122957808897	not_mentioned		not_mentioned	correct	ok	not_mentioned	released	unavailable
Haiku 4.5	imcs21	calibration	10834484	symptom_246	10834484	0.004253	1.967122957808897	not_mentioned		not_mentioned	correct	ok	not_mentioned	released	unavailable
Haiku 4.5	imcs21	calibration	10834484	symptom_247	10834484	0.004253	1.967122957808897	not_mentioned		not_mentioned	correct	ok	not_mentioned	released	unavailable
Haiku 4.5	imcs21	calibration	10834484	symptom_248	10834484	0.004253	1.967122957808897	not_mentioned		not_mentioned	correct	ok	not_mentioned	released	unavailable
Haiku 4.5	imcs21	calibration	10834484	symptom_249	10834484	0.004253	1.967122957808897	not_mentioned		not_mentioned	correct	ok	not_mentioned	released	unavailable
Haiku 4.5	imcs21	calibration	10834484	symptom_250	10834484	0.004253	1.967122957808897	not_mentioned		not_mentioned	correct	ok	not_mentioned	released	unavailable
Haiku 4.5	imcs21	calibration	10834484	symptom_251	10834484	0.004253	1.967122957808897	not_mentioned		not_mentioned	correct	ok	not_mentioned	released	unavailable
Haiku 4.5	imcs21	calibration	10834484	symptom_252	10834484	0.004253	1.967122957808897	not_mentioned		not_mentioned	correct	ok	not_mentioned	released	unavailable
Haiku 4.5	imcs21	calibration	10834484	symptom_253	10834484	0.004253	1.967122957808897	not_mentioned		not_mentioned	correct	ok	not_mentioned	released	unavailable
Haiku 4.5	imcs21	calibration	10834484	symptom_254	10834484	0.004253	1.967122957808897	not_mentioned		not_mentioned	correct	ok	not_mentioned	released	unavailable
Haiku 4.5	imcs21	calibration	10834484	symptom_255	10834484	0.004253	1.967122957808897	not_mentioned		not_mentioned	correct	ok	not_mentioned	released	unavailable
Haiku 4.5	imcs21	calibration	10834484	symptom_256	10834484	0.004253	1.967122957808897	not_mentioned		not_mentioned	correct	ok	not_mentioned	released	unavailable
Haiku 4.5	imcs21	calibration	10834484	symptom_257	10834484	0.004253	1.967122957808897	not_mentioned		not_mentioned	correct	ok	not_mentioned	released	unavailable
Haiku 4.5	imcs21	calibration	10834484	symptom_258	10834484	0.004253	1.967122957808897	not_mentioned		not_mentioned	correct	ok	not_mentioned	released	unavailable
Haiku 4.5	imcs21	calibration	10834484	symptom_259	10834484	0.004253	1.967122957808897	not_mentioned		not_mentioned	correct	ok	not_mentioned	released	unavailable
Haiku 4.5	imcs21	calibration	10834484	symptom_260	10834484	0.004253	1.967122957808897	not_mentioned		not_mentioned	correct	ok	not_mentioned	released	unavailable
Haiku 4.5	imcs21	calibration	10834484	symptom_261	10834484	0.004253	1.967122957808897	not_mentioned		not_mentioned	correct	ok	not_mentioned	released	unavailable
Haiku 4.5	imcs21	calibration	10834484	symptom_262	10834484	0.004253	1.967122957808897	not_mentioned		not_mentioned	correct	ok	not_mentioned	released	unavailable
Haiku 4.5	imcs21	calibration	10834484	symptom_263	10834484	0.004253	1.967122957808897	not_mentioned		not_mentioned	correct	ok	not_mentioned	released	unavailable
Haiku 4.5	imcs21	calibration	10834484	symptom_264	10834484	0.004253	1.967122957808897	not_mentioned		not_mentioned	correct	ok	not_mentioned	released	unavailable
Haiku 4.5	imcs21	calibration	10834484	symptom_265	10834484	0.004253	1.967122957808897	not_mentioned		not_mentioned	correct	ok	not_mentioned	released	unavailable
Haiku 4.5	imcs21	calibration	10834484	symptom_266	10834484	0.004253	1.967122957808897	not_mentioned		not_mentioned	correct	ok	not_mentioned	released	unavailable
Haiku 4.5	imcs21	calibration	10834484	symptom_267	10834484	0.004253	1.967122957808897	not_mentioned		not_mentioned	correct	ok	not_mentioned	released	unavailable
Haiku 4.5	imcs21	calibration	10834484	symptom_268	10834484	0.004253	1.967122957808897	not_mentioned		not_mentioned	correct	ok	not_mentioned	released	unavailable
Haiku 4.5	imcs21	calibration	10834484	symptom_269	10834484	0.004253	1.967122957808897	not_mentioned		not_mentioned	correct	ok	not_mentioned	released	unavailable
Haiku 4.5	imcs21	calibration	10834484	symptom_270	10834484	0.004253	1.967122957808897	not_mentioned		not_mentioned	correct	ok	not_mentioned	released	unavailable
Haiku 4.5	imcs21	calibration	10834484	symptom_271	10834484	0.004253	1.967122957808897	not_mentioned		not_mentioned	correct	ok	not_mentioned	released	unavailable
Haiku 4.5	imcs21	calibration	10834484	symptom_272	10834484	0.004253	1.967122957808897	not_mentioned		not_mentioned	correct	ok	not_mentioned	released	unavailable
Haiku 4.5	imcs21	calibration	10834484	symptom_273	10834484	0.004253	1.967122957808897	not_mentioned		not_mentioned	correct	ok	not_mentioned	released	unavailable
Haiku 4.5	imcs21	calibration	10834484	symptom_274	10834484	0.004253	1.967122957808897	not_mentioned		not_mentioned	correct	ok	not_mentioned	released	unavailable
Haiku 4.5	imcs21	calibration	10834484	symptom_275	10834484	0.004253	1.967122957808897	not_mentioned		not_mentioned	correct	ok	not_mentioned	released	unavailable
Haiku 4.5	imcs21	calibration	10834484	symptom_276	10834484	0.004253	1.967122957808897	not_mentioned		not_mentioned	correct	ok	not_mentioned	released	unavailable
Haiku 4.5	imcs21	calibration	10834484	symptom_277	10834484	0.004253	1.967122957808897	not_mentioned		not_mentioned	correct	ok	not_mentioned	released	unavailable
Haiku 4.5	imcs21	calibration	10834484	symptom_278	10834484	0.004253	1.967122957808897	not_mentioned		not_mentioned	correct	ok	not_mentioned	released	unavailable
Haiku 4.5	imcs21	calibration	10834484	symptom_279	10834484	0.004253	1.967122957808897	not_mentioned		not_mentioned	correct	ok	not_mentioned	released	unavailable
Haiku 4.5	imcs21	calibration	10834484	symptom_280	10834484	0.004253	1.967122957808897	not_mentioned		not_mentioned	correct	ok	not_mentioned	released	unavailable
Haiku 4.5	imcs21	calibration	10834484	symptom_281	10834484	0.004253	1.967122957808897	not_mentioned		not_mentioned	correct	ok	not_mentioned	released	unavailable
Haiku 4.5	imcs21	calibration	10834484	symptom_282	10834484	0.004253	1.967122957808897	not_mentioned		not_mentioned	correct	ok	not_mentioned	released	unavailable
Haiku 4.5	imcs21	calibration	10834484	symptom_283	10834484	0.004253	1.967122957808897	not_mentioned		not_mentioned	correct	ok	not_mentioned	released	unavailable
Haiku 4.5	imcs21	calibration	10834484	symptom_284	10834484	0.004253	1.967122957808897	not_mentioned		not_mentioned	correct	ok	not_mentioned	released	unavailable
Haiku 4.5	imcs21	calibration	10834484	symptom_285	10834484	0.004253	1.967122957808897	not_mentioned		not_mentioned	correct	ok	not_mentioned	released	unavailable
Haiku 4.5	imcs21	calibration	10834484	symptom_286	10834484	0.004253	1.967122957808897	not_mentioned		not_mentioned	correct	ok	not_mentioned	released	unavailable
Haiku 4.5	imcs21	calibration	10834484	symptom_287	10834484	0.004253	1.967122957808897	not_mentioned		not_mentioned	correct	ok	not_mentioned	released	unavailable
Haiku 4.5	imcs21	calibration	10834484	symptom_288	10834484	0.004253	1.967122957808897	not_mentioned		not_mentioned	correct	ok	not_mentioned	released	unavailable
Haiku 4.5	imcs21	calibration	10834484	symptom_289	10834484	0.004253	1.967122957808897	not_mentioned		not_mentioned	correct	ok	not_mentioned	released	unavailable
Haiku 4.5	imcs21	calibration	10834484	symptom_290	10834484	0.004253	1.967122957808897	not_mentioned		not_mentioned	correct	ok	not_mentioned	released	unavailable
Haiku 4.5	imcs21	calibration	10834484	symptom_291	10834484	0.004253	1.967122957808897	not_mentioned		not_mentioned	correct	ok	not_mentioned	released	unavailable
Haiku 4.5	imcs21	calibration	10834484	symptom_292	10834484	0.004253	1.967122957808897	not_mentioned		not_mentioned	correct	ok	not_mentioned	released	unavailable
Haiku 4.5	imcs21	calibration	10834484	symptom_293	10834484	0.004253	1.967122957808897	not_mentioned		not_mentioned	correct	ok	not_mentioned	released	unavailable
Haiku 4.5	imcs21	calibration	10834484	symptom_294	10834484	0.004253	1.967122957808897	not_mentioned		not_mentioned	correct	ok	not_mentioned	released	unavailable
Haiku 4.5	imcs21	calibration	10834484	symptom_295	10834484	0.004253	1.967122957808897	not_mentioned		not_mentioned	correct	ok	not_mentioned	released	unavailable
Haiku 4.5	imcs21	calibration	10834484	symptom_296	10834484	0.004253	1.967122957808897	not_mentioned		not_mentioned	correct	ok	not_mentioned	released	unavailable
Haiku 4.5	imcs21	calibration	10834484	symptom_297	10834484	0.004253	1.967122957808897	not_mentioned		not_mentioned	correct	ok	not_mentioned	released	unavailable
Haiku 4.5	imcs21	calibration	10834484	symptom_298	10834484	0.004253	1.967122957808897	not_mentioned		not_mentioned	correct	ok	not_mentioned	released	unavailable
Haiku 4.5	imcs21	calibration	10834484	symptom_299	10834484	0.004253	1.967122957808897	not_mentioned		not_mentioned	correct	ok	not_mentioned	released	unavailable
Haiku 4.5	imcs21	calibration	10834484	symptom_300	10834484	0.004253	1.967122957808897	not_mentioned		not_mentioned	correct	ok	not_mentioned	released	unavailable
Haiku 4.5	imcs21	calibration	10834484	symptom_301	10834484	0.004253	1.967122957808897	not_mentioned		not_mentioned	correct	ok	not_mentioned	released	unavailable
Haiku 4.5	imcs21	calibration	10834484	symptom_302	10834484	0.004253	1.967122957808897	not_mentioned		not_mentioned	correct	ok	not_mentioned	released	unavailable
Haiku 4.5	imcs21	calibration	10834484	symptom_303	10834484	0.004253	1.967122957808897	not_mentioned		not_mentioned	correct	ok	not_mentioned	released	unavailable
Haiku 4.5	imcs21	calibration	10834484	symptom_304	10834484	0.004253	1.967122957808897	not_mentioned		not_mentioned	correct	ok	not_mentioned	released	unavailable
Haiku 4.5	imcs21	calibration	10834484	symptom_305	10834484	0.004253	1.967122957808897	not_mentioned		not_mentioned	correct	ok	not_mentioned	released	unavailable
Haiku 4.5	imcs21	calibration	10834484	symptom_306	10834484	0.004253	1.967122957808897	not_mentioned		not_mentioned	correct	ok	not_mentioned	released	unavailable
Haiku 4.5	imcs21	calibration	10834484	symptom_307	10834484	0.004253	1.967122957808897	not_mentioned		not_mentioned	correct	ok	not_mentioned	released	unavailable
Haiku 4.5	imcs21	calibration	10834484	symptom_308	10834484	0.004253	1.967122957808897	not_mentioned		not_mentioned	correct	ok	not_mentioned	released	unavailable
Haiku 4.5	imcs21	calibration	10834484	symptom_309	10834484	0.004253	1.967122957808897	not_mentioned		not_mentioned	correct	ok	not_mentioned	released	unavailable
Haiku 4.5	imcs21	calibration	10834484	symptom_310	10834484	0.004253	1.967122957808897	not_mentioned		not_mentioned	correct	ok	not_mentioned	released	unavailable
Haiku 4.5	imcs21	calibration	10834484	symptom_311	10834484	0.004253	1.967122957808897	not_mentioned		not_mentioned	correct	ok	not_mentioned	released	unavailable
Haiku 4.5	imcs21	calibration	10834484	symptom_312	10834484	0.004253	1.967122957808897	not_mentioned		not_mentioned	correct	ok	not_mentioned	released	unavailable
Haiku 4.5	imcs21	calibration	10834484	symptom_313	10834484	0.004253	1.967122957808897	not_mentioned		not_mentioned	correct	ok	not_mentioned	released	unavailable
Haiku 4.5	imcs21	calibration	10834484	symptom_314	10834484	0.004253	1.967122957808897	not_mentioned		not_mentioned	correct	ok	not_mentioned	released	unavailable
Haiku 4.5	imcs21	calibration	10834484	symptom_315	10834484	0.004253	1.967122957808897	not_mentioned		not_mentioned	correct	ok	not_mentioned	released	unavailable
Haiku 4.5	imcs21	calibration	10834484	symptom_316	10834484	0.004253	1.967122957808897	not_mentioned		not_mentioned	correct	ok	not_mentioned	released	unavailable
Haiku 4.5	imcs21	calibration	10834484	symptom_317	10834484	0.004253	1.967122957808897	not_mentioned		not_mentioned	correct	ok	not_mentioned	released	unavailable
Haiku 4.5	imcs21	calibration	10834484	symptom_318	10834484	0.004253	1.967122957808897	not_mentioned		not_mentioned	correct	ok	not_mentioned	released	unavailable
Haiku 4.5	imcs21	calibration	10834484	symptom_319	10834484	0.004253	1.967122957808897	not_mentioned		not_mentioned	correct	ok	not_mentioned	released	unavailable
Haiku 4.5	imcs21	calibration	10834484	symptom_320	10834484	0.004253	1.967122957808897	not_mentioned		not_mentioned	correct	ok	not_mentioned	released	unavailable
Haiku 4.5	imcs21	calibration	10834484	symptom_321	10834484	0.004253	1.967122957808897	not_mentioned		not_mentioned	correct	ok	not_mentioned	released	unavailable
Haiku 4.5	imcs21	calibration	10834484	symptom_322	10834484	0.004253	1.967122957808897	not_mentioned		not_mentioned	correct	ok	not_mentioned	released	unavailable
Haiku 4.5	imcs21	calibration	10834484	symptom_323	10834484	0.004253	1.967122957808897	not_mentioned		not_mentioned	correct	ok	not_mentioned	released	unavailable
Haiku 4.5	imcs21	calibration	10834484	symptom_324	10834484	0.004253	1.967122957808897	not_mentioned		not_mentioned	correct	ok	not_mentioned	released	unavailable
Haiku 4.5	imcs21	calibration	10834484	symptom_325	10834484	0.004253	1.967122957808897	not_mentioned		not_mentioned	correct	ok	not_mentioned	released	unavailable
Haiku 4.5	imcs21	calibration	10834484	symptom_326	10834484	0.004253	1.967122957808897	not_mentioned		not_mentioned	correct	ok	not_mentioned	released	unavailable
Haiku 4.5	imcs21	calibration	10834484	symptom_327	10834484	0.004253	1.967122957808897	not_mentioned		not_mentioned	correct	ok	not_mentioned	released	unavailable
Haiku 4.5	imcs21	calibration	10834484	symptom_328	10834484	0.004253	1.967122957808897	not_mentioned		not_mentioned	correct	ok	not_mentioned	released	unavailable
Haiku 4.5	imcs21	calibration	10834484	symptom_329	10834484	0.004253	1.967122957808897	not_mentioned		not_mentioned	correct	ok	not_mentioned	released	unavailable
Haiku 4.5	imcs21	calibration	10834484	symptom_330	10834484	0.004253	1.967122957808897	not_mentioned		not_mentioned	correct	ok	not_mentioned	released	unavailable
Haiku 4.5	imcs21	calibration	10835516	symptom_000	10835516	0.004891	1.6942520418670028	positive	0.95	positive	correct	ok	positive	released	reported_percentage
Haiku 4.5	imcs21	calibration	10835516	symptom_001	10835516	0.004891	1.6942520418670028	not_mentioned		not_mentioned	correct	ok	not_mentioned	released	unavailable
Haiku 4.5	imcs21	calibration	10835516	symptom_002	10835516	0.004891	1.6942520418670028	positive	0.9	positive	correct	ok	positive	released	reported_percentage
Haiku 4.5	imcs21	calibration	10835516	symptom_003	10835516	0.004891	1.6942520418670028	uncertain	0.75	positive	incorrect	ok	positive	released	reported_percentage
Haiku 4.5	imcs21	calibration	10835516	symptom_004	10835516	0.004891	1.6942520418670028	not_mentioned		not_mentioned	correct	ok	not_mentioned	released	unavailable
Haiku 4.5	imcs21	calibration	10835516	symptom_005	10835516	0.004891	1.6942520418670028	positive	0.95	positive	correct	ok	positive	released	reported_percentage
Haiku 4.5	imcs21	calibration	10835516	symptom_006	10835516	0.004891	1.6942520418670028	not_mentioned		not_mentioned	correct	ok	not_mentioned	released	unavailable
Haiku 4.5	imcs21	calibration	10835516	symptom_007	10835516	0.004891	1.6942520418670028	not_mentioned		not_mentioned	correct	ok	not_mentioned	released	unavailable
Haiku 4.5	imcs21	calibration	10835516	symptom_008	10835516	0.004891	1.6942520418670028	not_mentioned		not_mentioned	correct	ok	not_mentioned	released	unavailable
Haiku 4.5	imcs21	calibration	10835516	symptom_009	10835516	0.004891	1.6942520418670028	not_mentioned		not_mentioned	correct	ok	not_mentioned	released	unavailable
Haiku 4.5	imcs21	calibration	10835516	symptom_010	10835516	0.004891	1.6942520418670028	not_mentioned		not_mentioned	correct	ok	not_mentioned	released	unavailable
Haiku 4.5	imcs21	calibration	10835516	symptom_011	10835516	0.004891	1.6942520418670028	positive	0.85	uncertain	incorrect	ok	uncertain	released	reported_percentage
Haiku 4.5	imcs21	calibration	10835516	symptom_012	10835516	0.004891	1.6942520418670028	not_mentioned		not_mentioned	correct	ok	not_mentioned	released	unavailable
Haiku 4.5	imcs21	calibration	10835516	symptom_013	10835516	0.004891	1.6942520418670028	positive	0.95	positive	correct	ok	positive	released	reported_percentage
Haiku 4.5	imcs21	calibration	10835516	symptom_014	10835516	0.004891	1.6942520418670028	not_mentioned		not_mentioned	correct	ok	not_mentioned	released	unavailable
Haiku 4.5	imcs21	calibration	10835516	symptom_015	10835516	0.004891	1.6942520418670028	not_mentioned		not_mentioned	correct	ok	not_mentioned	released	unavailable
Haiku 4.5	imcs21	calibration	10835516	symptom_016	10835516	0.004891	1.6942520418670028	not_mentioned		not_mentioned	correct	ok	not_mentioned	released	unavailable
Haiku 4.5	imcs21	calibration	10835516	symptom_017	10835516	0.004891	1.6942520418670028	not_mentioned		not_mentioned	correct	ok	not_mentioned	released	unavailable
Haiku 4.5	imcs21	calibration	10835516	symptom_018	10835516	0.004891	1.6942520418670028	not_mentioned		not_mentioned	correct	ok	not_mentioned	released	unavailable
Haiku 4.5	imcs21	calibration	10835516	symptom_019	10835516	0.004891	1.6942520418670028	not_mentioned		not_mentioned	correct	ok	not_mentioned	released	unavailable
Haiku 4.5	imcs21	calibration	10835516	symptom_020	10835516	0.004891	1.6942520418670028	not_mentioned		not_mentioned	correct	ok	not_mentioned	released	unavailable
Haiku 4.5	imcs21	calibration	10835516	symptom_021	10835516	0.004891	1.6942520418670028	not_mentioned		not_mentioned	correct	ok	not_mentioned	released	unavailable
Haiku 4.5	imcs21	calibration	10835516	symptom_022	10835516	0.004891	1.6942520418670028	not_mentioned		not_mentioned	correct	ok	not_mentioned	released	unavailable
Haiku 4.5	imcs21	calibration	10835516	symptom_023	10835516	0.004891	1.6942520418670028	not_mentioned		not_mentioned	correct	ok	not_mentioned	released	unavailable
Haiku 4.5	imcs21	calibration	10835516	symptom_024	10835516	0.004891	1.6942520418670028	not_mentioned		not_mentioned	correct	ok	not_mentioned	released	unavailable
Haiku 4.5	imcs21	calibration	10835516	symptom_025	10835516	0.004891	1.6942520418670028	not_mentioned		not_mentioned	correct	ok	not_mentioned	released	unavailable
Haiku 4.5	imcs21	calibration	10835516	symptom_026	10835516	0.004891	1.6942520418670028	not_mentioned		not_mentioned	correct	ok	not_mentioned	released	unavailable
Haiku 4.5	imcs21	calibration	10835516	symptom_027	10835516	0.004891	1.6942520418670028	not_mentioned		not_mentioned	correct	ok	not_mentioned	released	unavailable
Haiku 4.5	imcs21	calibration	10835516	symptom_028	10835516	0.004891	1.6942520418670028	not_mentioned		not_mentioned	correct	ok	not_mentioned	released	unavailable
Haiku 4.5	imcs21	calibration	10835516	symptom_029	10835516	0.004891	1.6942520418670028	not_mentioned		not_mentioned	correct	ok	not_mentioned	released	unavailable
Haiku 4.5	imcs21	calibration	10835516	symptom_030	10835516	0.004891	1.6942520418670028	not_mentioned		not_mentioned	correct	ok	not_mentioned	released	unavailable
Haiku 4.5	imcs21	calibration	10835516	symptom_031	10835516	0.004891	1.6942520418670028	not_mentioned		not_mentioned	correct	ok	not_mentioned	released	unavailable
Haiku 4.5	imcs21	calibration	10835516	symptom_032	10835516	0.004891	1.6942520418670028	not_mentioned		not_mentioned	correct	ok	not_mentioned	released	unavailable
Haiku 4.5	imcs21	calibration	10835516	symptom_033	10835516	0.004891	1.6942520418670028	not_mentioned		not_mentioned	correct	ok	not_mentioned	released	unavailable
Haiku 4.5	imcs21	calibration	10835516	symptom_034	10835516	0.004891	1.6942520418670028	not_mentioned		not_mentioned	correct	ok	not_mentioned	released	unavailable
Haiku 4.5	imcs21	calibration	10835516	symptom_035	10835516	0.004891	1.6942520418670028	not_mentioned		not_mentioned	correct	ok	not_mentioned	released	unavailable
Haiku 4.5	imcs21	calibration	10835516	symptom_036	10835516	0.004891	1.6942520418670028	uncertain	0.7	uncertain	correct	ok	uncertain	released	reported_percentage
Haiku 4.5	imcs21	calibration	10835516	symptom_037	10835516	0.004891	1.6942520418670028	not_mentioned		not_mentioned	correct	ok	not_mentioned	released	unavailable
Haiku 4.5	imcs21	calibration	10835516	symptom_038	10835516	0.004891	1.6942520418670028	not_mentioned		not_mentioned	correct	ok	not_mentioned	released	unavailable
Haiku 4.5	imcs21	calibration	10835516	symptom_039	10835516	0.004891	1.6942520418670028	not_mentioned		not_mentioned	correct	ok	not_mentioned	released	unavailable
Haiku 4.5	imcs21	calibration	10835516	symptom_040	10835516	0.004891	1.6942520418670028	not_mentioned		not_mentioned	correct	ok	not_mentioned	released	unavailable
Haiku 4.5	imcs21	calibration	10835516	symptom_041	10835516	0.004891	1.6942520418670028	not_mentioned		not_mentioned	correct	ok	not_mentioned	released	unavailable
Haiku 4.5	imcs21	calibration	10835516	symptom_042	10835516	0.004891	1.6942520418670028	not_mentioned		not_mentioned	correct	ok	not_mentioned	released	unavailable
Haiku 4.5	imcs21	calibration	10835516	symptom_043	10835516	0.004891	1.6942520418670028	not_mentioned		not_mentioned	correct	ok	not_mentioned	released	unavailable
Haiku 4.5	imcs21	calibration	10835516	symptom_044	10835516	0.004891	1.6942520418670028	positive	0.85	not_mentioned	incorrect	ok	not_mentioned	released	reported_percentage
Haiku 4.5	imcs21	calibration	10835516	symptom_045	10835516	0.004891	1.6942520418670028	not_mentioned		not_mentioned	correct	ok	not_mentioned	released	unavailable
Haiku 4.5	imcs21	calibration	10835516	symptom_046	10835516	0.004891	1.6942520418670028	not_mentioned		not_mentioned	correct	ok	not_mentioned	released	unavailable
Haiku 4.5	imcs21	calibration	10835516	symptom_047	10835516	0.004891	1.6942520418670028	not_mentioned		not_mentioned	correct	ok	not_mentioned	released	unavailable
Haiku 4.5	imcs21	calibration	10835516	symptom_048	10835516	0.004891	1.6942520418670028	not_mentioned		not_mentioned	correct	ok	not_mentioned	released	unavailable
Haiku 4.5	imcs21	calibration	10835516	symptom_049	10835516	0.004891	1.6942520418670028	not_mentioned		not_mentioned	correct	ok	not_mentioned	released	unavailable
Haiku 4.5	imcs21	calibration	10835516	symptom_050	10835516	0.004891	1.6942520418670028	not_mentioned		not_mentioned	correct	ok	not_mentioned	released	unavailable
Haiku 4.5	imcs21	calibration	10835516	symptom_051	10835516	0.004891	1.6942520418670028	not_mentioned		not_mentioned	correct	ok	not_mentioned	released	unavailable
Haiku 4.5	imcs21	calibration	10835516	symptom_052	10835516	0.004891	1.6942520418670028	not_mentioned		not_mentioned	correct	ok	not_mentioned	released	unavailable
Haiku 4.5	imcs21	calibration	10835516	symptom_053	10835516	0.004891	1.6942520418670028	not_mentioned		not_mentioned	correct	ok	not_mentioned	released	unavailable
Haiku 4.5	imcs21	calibration	10835516	symptom_054	10835516	0.004891	1.6942520418670028	not_mentioned		not_mentioned	correct	ok	not_mentioned	released	unavailable
Haiku 4.5	imcs21	calibration	10835516	symptom_055	10835516	0.004891	1.6942520418670028	not_mentioned		not_mentioned	correct	ok	not_mentioned	released	unavailable
Haiku 4.5	imcs21	calibration	10835516	symptom_056	10835516	0.004891	1.6942520418670028	not_mentioned		not_mentioned	correct	ok	not_mentioned	released	unavailable
Haiku 4.5	imcs21	calibration	10835516	symptom_057	10835516	0.004891	1.6942520418670028	not_mentioned		not_mentioned	correct	ok	not_mentioned	released	unavailable
Haiku 4.5	imcs21	calibration	10835516	symptom_058	10835516	0.004891	1.6942520418670028	not_mentioned		not_mentioned	correct	ok	not_mentioned	released	unavailable
Haiku 4.5	imcs21	calibration	10835516	symptom_059	10835516	0.004891	1.6942520418670028	not_mentioned		not_mentioned	correct	ok	not_mentioned	released	unavailable
Haiku 4.5	imcs21	calibration	10835516	symptom_060	10835516	0.004891	1.6942520418670028	not_mentioned		not_mentioned	correct	ok	not_mentioned	released	unavailable
Haiku 4.5	imcs21	calibration	10835516	symptom_061	10835516	0.004891	1.6942520418670028	not_mentioned		not_mentioned	correct	ok	not_mentioned	released	unavailable
Haiku 4.5	imcs21	calibration	10835516	symptom_062	10835516	0.004891	1.6942520418670028	not_mentioned		not_mentioned	correct	ok	not_mentioned	released	unavailable
Haiku 4.5	imcs21	calibration	10835516	symptom_063	10835516	0.004891	1.6942520418670028	not_mentioned		not_mentioned	correct	ok	not_mentioned	released	unavailable
Haiku 4.5	imcs21	calibration	10835516	symptom_064	10835516	0.004891	1.6942520418670028	not_mentioned		not_mentioned	correct	ok	not_mentioned	released	unavailable
Haiku 4.5	imcs21	calibration	10835516	symptom_065	10835516	0.004891	1.6942520418670028	not_mentioned		not_mentioned	correct	ok	not_mentioned	released	unavailable
Haiku 4.5	imcs21	calibration	10835516	symptom_066	10835516	0.004891	1.6942520418670028	not_mentioned		not_mentioned	correct	ok	not_mentioned	released	unavailable
Haiku 4.5	imcs21	calibration	10835516	symptom_067	10835516	0.004891	1.6942520418670028	not_mentioned		not_mentioned	correct	ok	not_mentioned	released	unavailable
Haiku 4.5	imcs21	calibration	10835516	symptom_068	10835516	0.004891	1.6942520418670028	not_mentioned		not_mentioned	correct	ok	not_mentioned	released	unavailable
Haiku 4.5	imcs21	calibration	10835516	symptom_069	10835516	0.004891	1.6942520418670028	not_mentioned		not_mentioned	correct	ok	not_mentioned	released	unavailable
Haiku 4.5	imcs21	calibration	10835516	symptom_070	10835516	0.004891	1.6942520418670028	not_mentioned		not_mentioned	correct	ok	not_mentioned	released	unavailable
Haiku 4.5	imcs21	calibration	10835516	symptom_071	10835516	0.004891	1.6942520418670028	not_mentioned		not_mentioned	correct	ok	not_mentioned	released	unavailable
Haiku 4.5	imcs21	calibration	10835516	symptom_072	10835516	0.004891	1.6942520418670028	not_mentioned		not_mentioned	correct	ok	not_mentioned	released	unavailable
Haiku 4.5	imcs21	calibration	10835516	symptom_073	10835516	0.004891	1.6942520418670028	not_mentioned		not_mentioned	correct	ok	not_mentioned	released	unavailable
Haiku 4.5	imcs21	calibration	10835516	symptom_074	10835516	0.004891	1.6942520418670028	not_mentioned		not_mentioned	correct	ok	not_mentioned	released	unavailable
Haiku 4.5	imcs21	calibration	10835516	symptom_075	10835516	0.004891	1.6942520418670028	not_mentioned		not_mentioned	correct	ok	not_mentioned	released	unavailable
Haiku 4.5	imcs21	calibration	10835516	symptom_076	10835516	0.004891	1.6942520418670028	not_mentioned		not_mentioned	correct	ok	not_mentioned	released	unavailable
Haiku 4.5	imcs21	calibration	10835516	symptom_077	10835516	0.004891	1.6942520418670028	not_mentioned		not_mentioned	correct	ok	not_mentioned	released	unavailable
Haiku 4.5	imcs21	calibration	10835516	symptom_078	10835516	0.004891	1.6942520418670028	not_mentioned		not_mentioned	correct	ok	not_mentioned	released	unavailable
Haiku 4.5	imcs21	calibration	10835516	symptom_079	10835516	0.004891	1.6942520418670028	not_mentioned		not_mentioned	correct	ok	not_mentioned	released	unavailable
Haiku 4.5	imcs21	calibration	10835516	symptom_080	10835516	0.004891	1.6942520418670028	not_mentioned		not_mentioned	correct	ok	not_mentioned	released	unavailable
Haiku 4.5	imcs21	calibration	10835516	symptom_081	10835516	0.004891	1.6942520418670028	not_mentioned		not_mentioned	correct	ok	not_mentioned	released	unavailable
Haiku 4.5	imcs21	calibration	10835516	symptom_082	10835516	0.004891	1.6942520418670028	not_mentioned		not_mentioned	correct	ok	not_mentioned	released	unavailable
Haiku 4.5	imcs21	calibration	10835516	symptom_083	10835516	0.004891	1.6942520418670028	not_mentioned		not_mentioned	correct	ok	not_mentioned	released	unavailable
Haiku 4.5	imcs21	calibration	10835516	symptom_084	10835516	0.004891	1.6942520418670028	not_mentioned		not_mentioned	correct	ok	not_mentioned	released	unavailable
Haiku 4.5	imcs21	calibration	10835516	symptom_085	10835516	0.004891	1.6942520418670028	not_mentioned		not_mentioned	correct	ok	not_mentioned	released	unavailable
Haiku 4.5	imcs21	calibration	10835516	symptom_086	10835516	0.004891	1.6942520418670028	not_mentioned		not_mentioned	correct	ok	not_mentioned	released	unavailable
Haiku 4.5	imcs21	calibration	10835516	symptom_087	10835516	0.004891	1.6942520418670028	not_mentioned		not_mentioned	correct	ok	not_mentioned	released	unavailable
Haiku 4.5	imcs21	calibration	10835516	symptom_088	10835516	0.004891	1.6942520418670028	not_mentioned		not_mentioned	correct	ok	not_mentioned	released	unavailable
Haiku 4.5	imcs21	calibration	10835516	symptom_089	10835516	0.004891	1.6942520418670028	not_mentioned		not_mentioned	correct	ok	not_mentioned	released	unavailable
Haiku 4.5	imcs21	calibration	10835516	symptom_090	10835516	0.004891	1.6942520418670028	not_mentioned		not_mentioned	correct	ok	not_mentioned	released	unavailable
Haiku 4.5	imcs21	calibration	10835516	symptom_091	10835516	0.004891	1.6942520418670028	not_mentioned		not_mentioned	correct	ok	not_mentioned	released	unavailable
Haiku 4.5	imcs21	calibration	10835516	symptom_092	10835516	0.004891	1.6942520418670028	not_mentioned		not_mentioned	correct	ok	not_mentioned	released	unavailable
Haiku 4.5	imcs21	calibration	10835516	symptom_093	10835516	0.004891	1.6942520418670028	not_mentioned		not_mentioned	correct	ok	not_mentioned	released	unavailable
Haiku 4.5	imcs21	calibration	10835516	symptom_094	10835516	0.004891	1.6942520418670028	not_mentioned		not_mentioned	correct	ok	not_mentioned	released	unavailable
Haiku 4.5	imcs21	calibration	10835516	symptom_095	10835516	0.004891	1.6942520418670028	not_mentioned		not_mentioned	correct	ok	not_mentioned	released	unavailable
Haiku 4.5	imcs21	calibration	10835516	symptom_096	10835516	0.004891	1.6942520418670028	not_mentioned		not_mentioned	correct	ok	not_mentioned	released	unavailable
Haiku 4.5	imcs21	calibration	10835516	symptom_097	10835516	0.004891	1.6942520418670028	not_mentioned		not_mentioned	correct	ok	not_mentioned	released	unavailable
Haiku 4.5	imcs21	calibration	10835516	symptom_098	10835516	0.004891	1.6942520418670028	not_mentioned		not_mentioned	correct	ok	not_mentioned	released	unavailable
Haiku 4.5	imcs21	calibration	10835516	symptom_099	10835516	0.004891	1.6942520418670028	not_mentioned		not_mentioned	correct	ok	not_mentioned	released	unavailable
Haiku 4.5	imcs21	calibration	10835516	symptom_100	10835516	0.004891	1.6942520418670028	not_mentioned		not_mentioned	correct	ok	not_mentioned	released	unavailable
Haiku 4.5	imcs21	calibration	10835516	symptom_101	10835516	0.004891	1.6942520418670028	not_mentioned		not_mentioned	correct	ok	not_mentioned	released	unavailable
Haiku 4.5	imcs21	calibration	10835516	symptom_102	10835516	0.004891	1.6942520418670028	not_mentioned		not_mentioned	correct	ok	not_mentioned	released	unavailable
Haiku 4.5	imcs21	calibration	10835516	symptom_103	10835516	0.004891	1.6942520418670028	not_mentioned		not_mentioned	correct	ok	not_mentioned	released	unavailable
Haiku 4.5	imcs21	calibration	10835516	symptom_104	10835516	0.004891	1.6942520418670028	not_mentioned		not_mentioned	correct	ok	not_mentioned	released	unavailable
Haiku 4.5	imcs21	calibration	10835516	symptom_105	10835516	0.004891	1.6942520418670028	not_mentioned		not_mentioned	correct	ok	not_mentioned	released	unavailable
Haiku 4.5	imcs21	calibration	10835516	symptom_106	10835516	0.004891	1.6942520418670028	not_mentioned		not_mentioned	correct	ok	not_mentioned	released	unavailable
Haiku 4.5	imcs21	calibration	10835516	symptom_107	10835516	0.004891	1.6942520418670028	not_mentioned		not_mentioned	correct	ok	not_mentioned	released	unavailable
Haiku 4.5	imcs21	calibration	10835516	symptom_108	10835516	0.004891	1.6942520418670028	not_mentioned		not_mentioned	correct	ok	not_mentioned	released	unavailable
Haiku 4.5	imcs21	calibration	10835516	symptom_109	10835516	0.004891	1.6942520418670028	not_mentioned		not_mentioned	correct	ok	not_mentioned	released	unavailable
Haiku 4.5	imcs21	calibration	10835516	symptom_110	10835516	0.004891	1.6942520418670028	not_mentioned		not_mentioned	correct	ok	not_mentioned	released	unavailable
Haiku 4.5	imcs21	calibration	10835516	symptom_111	10835516	0.004891	1.6942520418670028	not_mentioned		not_mentioned	correct	ok	not_mentioned	released	unavailable
Haiku 4.5	imcs21	calibration	10835516	symptom_112	10835516	0.004891	1.6942520418670028	not_mentioned		not_mentioned	correct	ok	not_mentioned	released	unavailable
Haiku 4.5	imcs21	calibration	10835516	symptom_113	10835516	0.004891	1.6942520418670028	not_mentioned		not_mentioned	correct	ok	not_mentioned	released	unavailable
Haiku 4.5	imcs21	calibration	10835516	symptom_114	10835516	0.004891	1.6942520418670028	not_mentioned		not_mentioned	correct	ok	not_mentioned	released	unavailable
Haiku 4.5	imcs21	calibration	10835516	symptom_115	10835516	0.004891	1.6942520418670028	not_mentioned		not_mentioned	correct	ok	not_mentioned	released	unavailable
Haiku 4.5	imcs21	calibration	10835516	symptom_116	10835516	0.004891	1.6942520418670028	not_mentioned		not_mentioned	correct	ok	not_mentioned	released	unavailable
Haiku 4.5	imcs21	calibration	10835516	symptom_117	10835516	0.004891	1.6942520418670028	not_mentioned		not_mentioned	correct	ok	not_mentioned	released	unavailable
Haiku 4.5	imcs21	calibration	10835516	symptom_118	10835516	0.004891	1.6942520418670028	not_mentioned		not_mentioned	correct	ok	not_mentioned	released	unavailable
Haiku 4.5	imcs21	calibration	10835516	symptom_119	10835516	0.004891	1.6942520418670028	not_mentioned		not_mentioned	correct	ok	not_mentioned	released	unavailable
Haiku 4.5	imcs21	calibration	10835516	symptom_120	10835516	0.004891	1.6942520418670028	not_mentioned		not_mentioned	correct	ok	not_mentioned	released	unavailable
Haiku 4.5	imcs21	calibration	10835516	symptom_121	10835516	0.004891	1.6942520418670028	not_mentioned		not_mentioned	correct	ok	not_mentioned	released	unavailable
Haiku 4.5	imcs21	calibration	10835516	symptom_122	10835516	0.004891	1.6942520418670028	not_mentioned		not_mentioned	correct	ok	not_mentioned	released	unavailable
Haiku 4.5	imcs21	calibration	10835516	symptom_123	10835516	0.004891	1.6942520418670028	not_mentioned		not_mentioned	correct	ok	not_mentioned	released	unavailable
Haiku 4.5	imcs21	calibration	10835516	symptom_124	10835516	0.004891	1.6942520418670028	not_mentioned		not_mentioned	correct	ok	not_mentioned	released	unavailable
Haiku 4.5	imcs21	calibration	10835516	symptom_125	10835516	0.004891	1.6942520418670028	not_mentioned		not_mentioned	correct	ok	not_mentioned	released	unavailable
Haiku 4.5	imcs21	calibration	10835516	symptom_126	10835516	0.004891	1.6942520418670028	not_mentioned		not_mentioned	correct	ok	not_mentioned	released	unavailable
Haiku 4.5	imcs21	calibration	10835516	symptom_127	10835516	0.004891	1.6942520418670028	not_mentioned		not_mentioned	correct	ok	not_mentioned	released	unavailable
Haiku 4.5	imcs21	calibration	10835516	symptom_128	10835516	0.004891	1.6942520418670028	not_mentioned		not_mentioned	correct	ok	not_mentioned	released	unavailable
Haiku 4.5	imcs21	calibration	10835516	symptom_129	10835516	0.004891	1.6942520418670028	not_mentioned		not_mentioned	correct	ok	not_mentioned	released	unavailable
Haiku 4.5	imcs21	calibration	10835516	symptom_130	10835516	0.004891	1.6942520418670028	not_mentioned		not_mentioned	correct	ok	not_mentioned	released	unavailable
Haiku 4.5	imcs21	calibration	10835516	symptom_131	10835516	0.004891	1.6942520418670028	not_mentioned		not_mentioned	correct	ok	not_mentioned	released	unavailable
Haiku 4.5	imcs21	calibration	10835516	symptom_132	10835516	0.004891	1.6942520418670028	not_mentioned		not_mentioned	correct	ok	not_mentioned	released	unavailable
Haiku 4.5	imcs21	calibration	10835516	symptom_133	10835516	0.004891	1.6942520418670028	not_mentioned		not_mentioned	correct	ok	not_mentioned	released	unavailable
Haiku 4.5	imcs21	calibration	10835516	symptom_134	10835516	0.004891	1.6942520418670028	not_mentioned		not_mentioned	correct	ok	not_mentioned	released	unavailable
Haiku 4.5	imcs21	calibration	10835516	symptom_135	10835516	0.004891	1.6942520418670028	not_mentioned		not_mentioned	correct	ok	not_mentioned	released	unavailable
Haiku 4.5	imcs21	calibration	10835516	symptom_136	10835516	0.004891	1.6942520418670028	not_mentioned		not_mentioned	correct	ok	not_mentioned	released	unavailable
Haiku 4.5	imcs21	calibration	10835516	symptom_137	10835516	0.004891	1.6942520418670028	not_mentioned		not_mentioned	correct	ok	not_mentioned	released	unavailable
Haiku 4.5	imcs21	calibration	10835516	symptom_138	10835516	0.004891	1.6942520418670028	not_mentioned		not_mentioned	correct	ok	not_mentioned	released	unavailable
Haiku 4.5	imcs21	calibration	10835516	symptom_139	10835516	0.004891	1.6942520418670028	not_mentioned		not_mentioned	correct	ok	not_mentioned	released	unavailable
Haiku 4.5	imcs21	calibration	10835516	symptom_140	10835516	0.004891	1.6942520418670028	not_mentioned		not_mentioned	correct	ok	not_mentioned	released	unavailable
Haiku 4.5	imcs21	calibration	10835516	symptom_141	10835516	0.004891	1.6942520418670028	not_mentioned		not_mentioned	correct	ok	not_mentioned	released	unavailable
Haiku 4.5	imcs21	calibration	10835516	symptom_142	10835516	0.004891	1.6942520418670028	not_mentioned		not_mentioned	correct	ok	not_mentioned	released	unavailable
Haiku 4.5	imcs21	calibration	10835516	symptom_143	10835516	0.004891	1.6942520418670028	not_mentioned		not_mentioned	correct	ok	not_mentioned	released	unavailable
Haiku 4.5	imcs21	calibration	10835516	symptom_144	10835516	0.004891	1.6942520418670028	not_mentioned		not_mentioned	correct	ok	not_mentioned	released	unavailable
Haiku 4.5	imcs21	calibration	10835516	symptom_145	10835516	0.004891	1.6942520418670028	not_mentioned		not_mentioned	correct	ok	not_mentioned	released	unavailable
Haiku 4.5	imcs21	calibration	10835516	symptom_146	10835516	0.004891	1.6942520418670028	not_mentioned		not_mentioned	correct	ok	not_mentioned	released	unavailable
Haiku 4.5	imcs21	calibration	10835516	symptom_147	10835516	0.004891	1.6942520418670028	not_mentioned		not_mentioned	correct	ok	not_mentioned	released	unavailable
Haiku 4.5	imcs21	calibration	10835516	symptom_148	10835516	0.004891	1.6942520418670028	not_mentioned		not_mentioned	correct	ok	not_mentioned	released	unavailable
Haiku 4.5	imcs21	calibration	10835516	symptom_149	10835516	0.004891	1.6942520418670028	not_mentioned		not_mentioned	correct	ok	not_mentioned	released	unavailable
Haiku 4.5	imcs21	calibration	10835516	symptom_150	10835516	0.004891	1.6942520418670028	not_mentioned		not_mentioned	correct	ok	not_mentioned	released	unavailable
Haiku 4.5	imcs21	calibration	10835516	symptom_151	10835516	0.004891	1.6942520418670028	not_mentioned		not_mentioned	correct	ok	not_mentioned	released	unavailable
Haiku 4.5	imcs21	calibration	10835516	symptom_152	10835516	0.004891	1.6942520418670028	not_mentioned		not_mentioned	correct	ok	not_mentioned	released	unavailable
Haiku 4.5	imcs21	calibration	10835516	symptom_153	10835516	0.004891	1.6942520418670028	not_mentioned		not_mentioned	correct	ok	not_mentioned	released	unavailable
Haiku 4.5	imcs21	calibration	10835516	symptom_154	10835516	0.004891	1.6942520418670028	not_mentioned		not_mentioned	correct	ok	not_mentioned	released	unavailable
Haiku 4.5	imcs21	calibration	10835516	symptom_155	10835516	0.004891	1.6942520418670028	not_mentioned		not_mentioned	correct	ok	not_mentioned	released	unavailable
Haiku 4.5	imcs21	calibration	10835516	symptom_156	10835516	0.004891	1.6942520418670028	not_mentioned		not_mentioned	correct	ok	not_mentioned	released	unavailable
Haiku 4.5	imcs21	calibration	10835516	symptom_157	10835516	0.004891	1.6942520418670028	not_mentioned		not_mentioned	correct	ok	not_mentioned	released	unavailable
Haiku 4.5	imcs21	calibration	10835516	symptom_158	10835516	0.004891	1.6942520418670028	not_mentioned		not_mentioned	correct	ok	not_mentioned	released	unavailable
Haiku 4.5	imcs21	calibration	10835516	symptom_159	10835516	0.004891	1.6942520418670028	not_mentioned		not_mentioned	correct	ok	not_mentioned	released	unavailable
Haiku 4.5	imcs21	calibration	10835516	symptom_160	10835516	0.004891	1.6942520418670028	not_mentioned		not_mentioned	correct	ok	not_mentioned	released	unavailable
Haiku 4.5	imcs21	calibration	10835516	symptom_161	10835516	0.004891	1.6942520418670028	not_mentioned		not_mentioned	correct	ok	not_mentioned	released	unavailable
Haiku 4.5	imcs21	calibration	10835516	symptom_162	10835516	0.004891	1.6942520418670028	not_mentioned		not_mentioned	correct	ok	not_mentioned	released	unavailable
Haiku 4.5	imcs21	calibration	10835516	symptom_163	10835516	0.004891	1.6942520418670028	not_mentioned		not_mentioned	correct	ok	not_mentioned	released	unavailable
Haiku 4.5	imcs21	calibration	10835516	symptom_164	10835516	0.004891	1.6942520418670028	not_mentioned		not_mentioned	correct	ok	not_mentioned	released	unavailable
Haiku 4.5	imcs21	calibration	10835516	symptom_165	10835516	0.004891	1.6942520418670028	not_mentioned		not_mentioned	correct	ok	not_mentioned	released	unavailable
Haiku 4.5	imcs21	calibration	10835516	symptom_166	10835516	0.004891	1.6942520418670028	not_mentioned		not_mentioned	correct	ok	not_mentioned	released	unavailable
Haiku 4.5	imcs21	calibration	10835516	symptom_167	10835516	0.004891	1.6942520418670028	not_mentioned		not_mentioned	correct	ok	not_mentioned	released	unavailable
Haiku 4.5	imcs21	calibration	10835516	symptom_168	10835516	0.004891	1.6942520418670028	not_mentioned		not_mentioned	correct	ok	not_mentioned	released	unavailable
Haiku 4.5	imcs21	calibration	10835516	symptom_169	10835516	0.004891	1.6942520418670028	not_mentioned		not_mentioned	correct	ok	not_mentioned	released	unavailable
Haiku 4.5	imcs21	calibration	10835516	symptom_170	10835516	0.004891	1.6942520418670028	not_mentioned		not_mentioned	correct	ok	not_mentioned	released	unavailable
Haiku 4.5	imcs21	calibration	10835516	symptom_171	10835516	0.004891	1.6942520418670028	not_mentioned		not_mentioned	correct	ok	not_mentioned	released	unavailable
Haiku 4.5	imcs21	calibration	10835516	symptom_172	10835516	0.004891	1.6942520418670028	not_mentioned		not_mentioned	correct	ok	not_mentioned	released	unavailable
Haiku 4.5	imcs21	calibration	10835516	symptom_173	10835516	0.004891	1.6942520418670028	not_mentioned		not_mentioned	correct	ok	not_mentioned	released	unavailable
Haiku 4.5	imcs21	calibration	10835516	symptom_174	10835516	0.004891	1.6942520418670028	not_mentioned		not_mentioned	correct	ok	not_mentioned	released	unavailable
Haiku 4.5	imcs21	calibration	10835516	symptom_175	10835516	0.004891	1.6942520418670028	not_mentioned		not_mentioned	correct	ok	not_mentioned	released	unavailable
Haiku 4.5	imcs21	calibration	10835516	symptom_176	10835516	0.004891	1.6942520418670028	not_mentioned		not_mentioned	correct	ok	not_mentioned	released	unavailable
Haiku 4.5	imcs21	calibration	10835516	symptom_177	10835516	0.004891	1.6942520418670028	not_mentioned		not_mentioned	correct	ok	not_mentioned	released	unavailable
Haiku 4.5	imcs21	calibration	10835516	symptom_178	10835516	0.004891	1.6942520418670028	not_mentioned		not_mentioned	correct	ok	not_mentioned	released	unavailable
Haiku 4.5	imcs21	calibration	10835516	symptom_179	10835516	0.004891	1.6942520418670028	not_mentioned		not_mentioned	correct	ok	not_mentioned	released	unavailable
Haiku 4.5	imcs21	calibration	10835516	symptom_180	10835516	0.004891	1.6942520418670028	not_mentioned		not_mentioned	correct	ok	not_mentioned	released	unavailable
Haiku 4.5	imcs21	calibration	10835516	symptom_181	10835516	0.004891	1.6942520418670028	not_mentioned		not_mentioned	correct	ok	not_mentioned	released	unavailable
Haiku 4.5	imcs21	calibration	10835516	symptom_182	10835516	0.004891	1.6942520418670028	not_mentioned		not_mentioned	correct	ok	not_mentioned	released	unavailable
Haiku 4.5	imcs21	calibration	10835516	symptom_183	10835516	0.004891	1.6942520418670028	not_mentioned		not_mentioned	correct	ok	not_mentioned	released	unavailable
Haiku 4.5	imcs21	calibration	10835516	symptom_184	10835516	0.004891	1.6942520418670028	not_mentioned		not_mentioned	correct	ok	not_mentioned	released	unavailable
Haiku 4.5	imcs21	calibration	10835516	symptom_185	10835516	0.004891	1.6942520418670028	not_mentioned		not_mentioned	correct	ok	not_mentioned	released	unavailable
Haiku 4.5	imcs21	calibration	10835516	symptom_186	10835516	0.004891	1.6942520418670028	not_mentioned		not_mentioned	correct	ok	not_mentioned	released	unavailable
Haiku 4.5	imcs21	calibration	10835516	symptom_187	10835516	0.004891	1.6942520418670028	not_mentioned		not_mentioned	correct	ok	not_mentioned	released	unavailable
Haiku 4.5	imcs21	calibration	10835516	symptom_188	10835516	0.004891	1.6942520418670028	not_mentioned		not_mentioned	correct	ok	not_mentioned	released	unavailable
Haiku 4.5	imcs21	calibration	10835516	symptom_189	10835516	0.004891	1.6942520418670028	not_mentioned		not_mentioned	correct	ok	not_mentioned	released	unavailable
Haiku 4.5	imcs21	calibration	10835516	symptom_190	10835516	0.004891	1.6942520418670028	not_mentioned		not_mentioned	correct	ok	not_mentioned	released	unavailable
Haiku 4.5	imcs21	calibration	10835516	symptom_191	10835516	0.004891	1.6942520418670028	not_mentioned		not_mentioned	correct	ok	not_mentioned	released	unavailable
Haiku 4.5	imcs21	calibration	10835516	symptom_192	10835516	0.004891	1.6942520418670028	not_mentioned		not_mentioned	correct	ok	not_mentioned	released	unavailable
Haiku 4.5	imcs21	calibration	10835516	symptom_193	10835516	0.004891	1.6942520418670028	not_mentioned		not_mentioned	correct	ok	not_mentioned	released	unavailable
Haiku 4.5	imcs21	calibration	10835516	symptom_194	10835516	0.004891	1.6942520418670028	not_mentioned		not_mentioned	correct	ok	not_mentioned	released	unavailable
Haiku 4.5	imcs21	calibration	10835516	symptom_195	10835516	0.004891	1.6942520418670028	not_mentioned		not_mentioned	correct	ok	not_mentioned	released	unavailable
Haiku 4.5	imcs21	calibration	10835516	symptom_196	10835516	0.004891	1.6942520418670028	not_mentioned		not_mentioned	correct	ok	not_mentioned	released	unavailable
Haiku 4.5	imcs21	calibration	10835516	symptom_197	10835516	0.004891	1.6942520418670028	not_mentioned		not_mentioned	correct	ok	not_mentioned	released	unavailable
Haiku 4.5	imcs21	calibration	10835516	symptom_198	10835516	0.004891	1.6942520418670028	not_mentioned		not_mentioned	correct	ok	not_mentioned	released	unavailable
Haiku 4.5	imcs21	calibration	10835516	symptom_199	10835516	0.004891	1.6942520418670028	not_mentioned		not_mentioned	correct	ok	not_mentioned	released	unavailable
Haiku 4.5	imcs21	calibration	10835516	symptom_200	10835516	0.004891	1.6942520418670028	not_mentioned		not_mentioned	correct	ok	not_mentioned	released	unavailable
Haiku 4.5	imcs21	calibration	10835516	symptom_201	10835516	0.004891	1.6942520418670028	not_mentioned		not_mentioned	correct	ok	not_mentioned	released	unavailable
Haiku 4.5	imcs21	calibration	10835516	symptom_202	10835516	0.004891	1.6942520418670028	not_mentioned		not_mentioned	correct	ok	not_mentioned	released	unavailable
Haiku 4.5	imcs21	calibration	10835516	symptom_203	10835516	0.004891	1.6942520418670028	not_mentioned		not_mentioned	correct	ok	not_mentioned	released	unavailable
Haiku 4.5	imcs21	calibration	10835516	symptom_204	10835516	0.004891	1.6942520418670028	not_mentioned		not_mentioned	correct	ok	not_mentioned	released	unavailable
Haiku 4.5	imcs21	calibration	10835516	symptom_205	10835516	0.004891	1.6942520418670028	not_mentioned		not_mentioned	correct	ok	not_mentioned	released	unavailable
Haiku 4.5	imcs21	calibration	10835516	symptom_206	10835516	0.004891	1.6942520418670028	not_mentioned		not_mentioned	correct	ok	not_mentioned	released	unavailable
Haiku 4.5	imcs21	calibration	10835516	symptom_207	10835516	0.004891	1.6942520418670028	not_mentioned		not_mentioned	correct	ok	not_mentioned	released	unavailable
Haiku 4.5	imcs21	calibration	10835516	symptom_208	10835516	0.004891	1.6942520418670028	not_mentioned		not_mentioned	correct	ok	not_mentioned	released	unavailable
Haiku 4.5	imcs21	calibration	10835516	symptom_209	10835516	0.004891	1.6942520418670028	not_mentioned		not_mentioned	correct	ok	not_mentioned	released	unavailable
Haiku 4.5	imcs21	calibration	10835516	symptom_210	10835516	0.004891	1.6942520418670028	not_mentioned		not_mentioned	correct	ok	not_mentioned	released	unavailable
Haiku 4.5	imcs21	calibration	10835516	symptom_211	10835516	0.004891	1.6942520418670028	not_mentioned		not_mentioned	correct	ok	not_mentioned	released	unavailable
Haiku 4.5	imcs21	calibration	10835516	symptom_212	10835516	0.004891	1.6942520418670028	not_mentioned		not_mentioned	correct	ok	not_mentioned	released	unavailable
Haiku 4.5	imcs21	calibration	10835516	symptom_213	10835516	0.004891	1.6942520418670028	not_mentioned		not_mentioned	correct	ok	not_mentioned	released	unavailable
Haiku 4.5	imcs21	calibration	10835516	symptom_214	10835516	0.004891	1.6942520418670028	not_mentioned		not_mentioned	correct	ok	not_mentioned	released	unavailable
Haiku 4.5	imcs21	calibration	10835516	symptom_215	10835516	0.004891	1.6942520418670028	not_mentioned		not_mentioned	correct	ok	not_mentioned	released	unavailable
Haiku 4.5	imcs21	calibration	10835516	symptom_216	10835516	0.004891	1.6942520418670028	not_mentioned		not_mentioned	correct	ok	not_mentioned	released	unavailable
Haiku 4.5	imcs21	calibration	10835516	symptom_217	10835516	0.004891	1.6942520418670028	not_mentioned		not_mentioned	correct	ok	not_mentioned	released	unavailable
Haiku 4.5	imcs21	calibration	10835516	symptom_218	10835516	0.004891	1.6942520418670028	not_mentioned		not_mentioned	correct	ok	not_mentioned	released	unavailable
Haiku 4.5	imcs21	calibration	10835516	symptom_219	10835516	0.004891	1.6942520418670028	not_mentioned		not_mentioned	correct	ok	not_mentioned	released	unavailable
Haiku 4.5	imcs21	calibration	10835516	symptom_220	10835516	0.004891	1.6942520418670028	not_mentioned		not_mentioned	correct	ok	not_mentioned	released	unavailable
Haiku 4.5	imcs21	calibration	10835516	symptom_221	10835516	0.004891	1.6942520418670028	not_mentioned		not_mentioned	correct	ok	not_mentioned	released	unavailable
Haiku 4.5	imcs21	calibration	10835516	symptom_222	10835516	0.004891	1.6942520418670028	not_mentioned		not_mentioned	correct	ok	not_mentioned	released	unavailable
Haiku 4.5	imcs21	calibration	10835516	symptom_223	10835516	0.004891	1.6942520418670028	not_mentioned		not_mentioned	correct	ok	not_mentioned	released	unavailable
Haiku 4.5	imcs21	calibration	10835516	symptom_224	10835516	0.004891	1.6942520418670028	not_mentioned		not_mentioned	correct	ok	not_mentioned	released	unavailable
Haiku 4.5	imcs21	calibration	10835516	symptom_225	10835516	0.004891	1.6942520418670028	not_mentioned		not_mentioned	correct	ok	not_mentioned	released	unavailable
Haiku 4.5	imcs21	calibration	10835516	symptom_226	10835516	0.004891	1.6942520418670028	not_mentioned		not_mentioned	correct	ok	not_mentioned	released	unavailable
Haiku 4.5	imcs21	calibration	10835516	symptom_227	10835516	0.004891	1.6942520418670028	not_mentioned		not_mentioned	correct	ok	not_mentioned	released	unavailable
Haiku 4.5	imcs21	calibration	10835516	symptom_228	10835516	0.004891	1.6942520418670028	not_mentioned		not_mentioned	correct	ok	not_mentioned	released	unavailable
Haiku 4.5	imcs21	calibration	10835516	symptom_229	10835516	0.004891	1.6942520418670028	not_mentioned		not_mentioned	correct	ok	not_mentioned	released	unavailable
Haiku 4.5	imcs21	calibration	10835516	symptom_230	10835516	0.004891	1.6942520418670028	not_mentioned		not_mentioned	correct	ok	not_mentioned	released	unavailable
Haiku 4.5	imcs21	calibration	10835516	symptom_231	10835516	0.004891	1.6942520418670028	not_mentioned		not_mentioned	correct	ok	not_mentioned	released	unavailable
Haiku 4.5	imcs21	calibration	10835516	symptom_232	10835516	0.004891	1.6942520418670028	not_mentioned		not_mentioned	correct	ok	not_mentioned	released	unavailable
Haiku 4.5	imcs21	calibration	10835516	symptom_233	10835516	0.004891	1.6942520418670028	not_mentioned		not_mentioned	correct	ok	not_mentioned	released	unavailable
Haiku 4.5	imcs21	calibration	10835516	symptom_234	10835516	0.004891	1.6942520418670028	not_mentioned		not_mentioned	correct	ok	not_mentioned	released	unavailable
Haiku 4.5	imcs21	calibration	10835516	symptom_235	10835516	0.004891	1.6942520418670028	not_mentioned		not_mentioned	correct	ok	not_mentioned	released	unavailable
Haiku 4.5	imcs21	calibration	10835516	symptom_236	10835516	0.004891	1.6942520418670028	not_mentioned		not_mentioned	correct	ok	not_mentioned	released	unavailable
Haiku 4.5	imcs21	calibration	10835516	symptom_237	10835516	0.004891	1.6942520418670028	not_mentioned		not_mentioned	correct	ok	not_mentioned	released	unavailable
Haiku 4.5	imcs21	calibration	10835516	symptom_238	10835516	0.004891	1.6942520418670028	not_mentioned		not_mentioned	correct	ok	not_mentioned	released	unavailable
Haiku 4.5	imcs21	calibration	10835516	symptom_239	10835516	0.004891	1.6942520418670028	not_mentioned		not_mentioned	correct	ok	not_mentioned	released	unavailable
Haiku 4.5	imcs21	calibration	10835516	symptom_240	10835516	0.004891	1.6942520418670028	not_mentioned		not_mentioned	correct	ok	not_mentioned	released	unavailable
Haiku 4.5	imcs21	calibration	10835516	symptom_241	10835516	0.004891	1.6942520418670028	not_mentioned		not_mentioned	correct	ok	not_mentioned	released	unavailable
Haiku 4.5	imcs21	calibration	10835516	symptom_242	10835516	0.004891	1.6942520418670028	not_mentioned		not_mentioned	correct	ok	not_mentioned	released	unavailable
Haiku 4.5	imcs21	calibration	10835516	symptom_243	10835516	0.004891	1.6942520418670028	not_mentioned		not_mentioned	correct	ok	not_mentioned	released	unavailable
Haiku 4.5	imcs21	calibration	10835516	symptom_244	10835516	0.004891	1.6942520418670028	not_mentioned		not_mentioned	correct	ok	not_mentioned	released	unavailable
Haiku 4.5	imcs21	calibration	10835516	symptom_245	10835516	0.004891	1.6942520418670028	not_mentioned		not_mentioned	correct	ok	not_mentioned	released	unavailable
Haiku 4.5	imcs21	calibration	10835516	symptom_246	10835516	0.004891	1.6942520418670028	not_mentioned		not_mentioned	correct	ok	not_mentioned	released	unavailable
Haiku 4.5	imcs21	calibration	10835516	symptom_247	10835516	0.004891	1.6942520418670028	not_mentioned		not_mentioned	correct	ok	not_mentioned	released	unavailable
Haiku 4.5	imcs21	calibration	10835516	symptom_248	10835516	0.004891	1.6942520418670028	not_mentioned		not_mentioned	correct	ok	not_mentioned	released	unavailable
Haiku 4.5	imcs21	calibration	10835516	symptom_249	10835516	0.004891	1.6942520418670028	not_mentioned		not_mentioned	correct	ok	not_mentioned	released	unavailable
Haiku 4.5	imcs21	calibration	10835516	symptom_250	10835516	0.004891	1.6942520418670028	not_mentioned		not_mentioned	correct	ok	not_mentioned	released	unavailable
Haiku 4.5	imcs21	calibration	10835516	symptom_251	10835516	0.004891	1.6942520418670028	not_mentioned		not_mentioned	correct	ok	not_mentioned	released	unavailable
Haiku 4.5	imcs21	calibration	10835516	symptom_252	10835516	0.004891	1.6942520418670028	not_mentioned		not_mentioned	correct	ok	not_mentioned	released	unavailable
Haiku 4.5	imcs21	calibration	10835516	symptom_253	10835516	0.004891	1.6942520418670028	not_mentioned		not_mentioned	correct	ok	not_mentioned	released	unavailable
Haiku 4.5	imcs21	calibration	10835516	symptom_254	10835516	0.004891	1.6942520418670028	not_mentioned		not_mentioned	correct	ok	not_mentioned	released	unavailable
Haiku 4.5	imcs21	calibration	10835516	symptom_255	10835516	0.004891	1.6942520418670028	not_mentioned		not_mentioned	correct	ok	not_mentioned	released	unavailable
Haiku 4.5	imcs21	calibration	10835516	symptom_256	10835516	0.004891	1.6942520418670028	not_mentioned		not_mentioned	correct	ok	not_mentioned	released	unavailable
Haiku 4.5	imcs21	calibration	10835516	symptom_257	10835516	0.004891	1.6942520418670028	not_mentioned		not_mentioned	correct	ok	not_mentioned	released	unavailable
Haiku 4.5	imcs21	calibration	10835516	symptom_258	10835516	0.004891	1.6942520418670028	not_mentioned		not_mentioned	correct	ok	not_mentioned	released	unavailable
Haiku 4.5	imcs21	calibration	10835516	symptom_259	10835516	0.004891	1.6942520418670028	not_mentioned		not_mentioned	correct	ok	not_mentioned	released	unavailable
Haiku 4.5	imcs21	calibration	10835516	symptom_260	10835516	0.004891	1.6942520418670028	not_mentioned		not_mentioned	correct	ok	not_mentioned	released	unavailable
Haiku 4.5	imcs21	calibration	10835516	symptom_261	10835516	0.004891	1.6942520418670028	not_mentioned		not_mentioned	correct	ok	not_mentioned	released	unavailable
Haiku 4.5	imcs21	calibration	10835516	symptom_262	10835516	0.004891	1.6942520418670028	not_mentioned		not_mentioned	correct	ok	not_mentioned	released	unavailable
Haiku 4.5	imcs21	calibration	10835516	symptom_263	10835516	0.004891	1.6942520418670028	not_mentioned		not_mentioned	correct	ok	not_mentioned	released	unavailable
Haiku 4.5	imcs21	calibration	10835516	symptom_264	10835516	0.004891	1.6942520418670028	not_mentioned		not_mentioned	correct	ok	not_mentioned	released	unavailable
Haiku 4.5	imcs21	calibration	10835516	symptom_265	10835516	0.004891	1.6942520418670028	not_mentioned		not_mentioned	correct	ok	not_mentioned	released	unavailable
Haiku 4.5	imcs21	calibration	10835516	symptom_266	10835516	0.004891	1.6942520418670028	not_mentioned		not_mentioned	correct	ok	not_mentioned	released	unavailable
Haiku 4.5	imcs21	calibration	10835516	symptom_267	10835516	0.004891	1.6942520418670028	not_mentioned		not_mentioned	correct	ok	not_mentioned	released	unavailable
Haiku 4.5	imcs21	calibration	10835516	symptom_268	10835516	0.004891	1.6942520418670028	not_mentioned		not_mentioned	correct	ok	not_mentioned	released	unavailable
Haiku 4.5	imcs21	calibration	10835516	symptom_269	10835516	0.004891	1.6942520418670028	not_mentioned		not_mentioned	correct	ok	not_mentioned	released	unavailable
Haiku 4.5	imcs21	calibration	10835516	symptom_270	10835516	0.004891	1.6942520418670028	not_mentioned		not_mentioned	correct	ok	not_mentioned	released	unavailable
Haiku 4.5	imcs21	calibration	10835516	symptom_271	10835516	0.004891	1.6942520418670028	not_mentioned		not_mentioned	correct	ok	not_mentioned	released	unavailable
Haiku 4.5	imcs21	calibration	10835516	symptom_272	10835516	0.004891	1.6942520418670028	not_mentioned		not_mentioned	correct	ok	not_mentioned	released	unavailable
Haiku 4.5	imcs21	calibration	10835516	symptom_273	10835516	0.004891	1.6942520418670028	not_mentioned		not_mentioned	correct	ok	not_mentioned	released	unavailable
Haiku 4.5	imcs21	calibration	10835516	symptom_274	10835516	0.004891	1.6942520418670028	not_mentioned		not_mentioned	correct	ok	not_mentioned	released	unavailable
Haiku 4.5	imcs21	calibration	10835516	symptom_275	10835516	0.004891	1.6942520418670028	not_mentioned		not_mentioned	correct	ok	not_mentioned	released	unavailable
Haiku 4.5	imcs21	calibration	10835516	symptom_276	10835516	0.004891	1.6942520418670028	not_mentioned		not_mentioned	correct	ok	not_mentioned	released	unavailable
Haiku 4.5	imcs21	calibration	10835516	symptom_277	10835516	0.004891	1.6942520418670028	not_mentioned		not_mentioned	correct	ok	not_mentioned	released	unavailable
Haiku 4.5	imcs21	calibration	10835516	symptom_278	10835516	0.004891	1.6942520418670028	not_mentioned		not_mentioned	correct	ok	not_mentioned	released	unavailable
Haiku 4.5	imcs21	calibration	10835516	symptom_279	10835516	0.004891	1.6942520418670028	not_mentioned		not_mentioned	correct	ok	not_mentioned	released	unavailable
Haiku 4.5	imcs21	calibration	10835516	symptom_280	10835516	0.004891	1.6942520418670028	not_mentioned		not_mentioned	correct	ok	not_mentioned	released	unavailable
Haiku 4.5	imcs21	calibration	10835516	symptom_281	10835516	0.004891	1.6942520418670028	not_mentioned		not_mentioned	correct	ok	not_mentioned	released	unavailable
Haiku 4.5	imcs21	calibration	10835516	symptom_282	10835516	0.004891	1.6942520418670028	not_mentioned		not_mentioned	correct	ok	not_mentioned	released	unavailable
Haiku 4.5	imcs21	calibration	10835516	symptom_283	10835516	0.004891	1.6942520418670028	not_mentioned		not_mentioned	correct	ok	not_mentioned	released	unavailable
Haiku 4.5	imcs21	calibration	10835516	symptom_284	10835516	0.004891	1.6942520418670028	not_mentioned		not_mentioned	correct	ok	not_mentioned	released	unavailable
Haiku 4.5	imcs21	calibration	10835516	symptom_285	10835516	0.004891	1.6942520418670028	not_mentioned		not_mentioned	correct	ok	not_mentioned	released	unavailable
Haiku 4.5	imcs21	calibration	10835516	symptom_286	10835516	0.004891	1.6942520418670028	not_mentioned		not_mentioned	correct	ok	not_mentioned	released	unavailable
Haiku 4.5	imcs21	calibration	10835516	symptom_287	10835516	0.004891	1.6942520418670028	not_mentioned		not_mentioned	correct	ok	not_mentioned	released	unavailable
Haiku 4.5	imcs21	calibration	10835516	symptom_288	10835516	0.004891	1.6942520418670028	not_mentioned		not_mentioned	correct	ok	not_mentioned	released	unavailable
Haiku 4.5	imcs21	calibration	10835516	symptom_289	10835516	0.004891	1.6942520418670028	not_mentioned		not_mentioned	correct	ok	not_mentioned	released	unavailable
Haiku 4.5	imcs21	calibration	10835516	symptom_290	10835516	0.004891	1.6942520418670028	not_mentioned		not_mentioned	correct	ok	not_mentioned	released	unavailable
Haiku 4.5	imcs21	calibration	10835516	symptom_291	10835516	0.004891	1.6942520418670028	not_mentioned		not_mentioned	correct	ok	not_mentioned	released	unavailable
Haiku 4.5	imcs21	calibration	10835516	symptom_292	10835516	0.004891	1.6942520418670028	not_mentioned		not_mentioned	correct	ok	not_mentioned	released	unavailable
Haiku 4.5	imcs21	calibration	10835516	symptom_293	10835516	0.004891	1.6942520418670028	not_mentioned		not_mentioned	correct	ok	not_mentioned	released	unavailable
Haiku 4.5	imcs21	calibration	10835516	symptom_294	10835516	0.004891	1.6942520418670028	not_mentioned		not_mentioned	correct	ok	not_mentioned	released	unavailable
Haiku 4.5	imcs21	calibration	10835516	symptom_295	10835516	0.004891	1.6942520418670028	not_mentioned		not_mentioned	correct	ok	not_mentioned	released	unavailable
Haiku 4.5	imcs21	calibration	10835516	symptom_296	10835516	0.004891	1.6942520418670028	not_mentioned		not_mentioned	correct	ok	not_mentioned	released	unavailable
Haiku 4.5	imcs21	calibration	10835516	symptom_297	10835516	0.004891	1.6942520418670028	not_mentioned		not_mentioned	correct	ok	not_mentioned	released	unavailable
Haiku 4.5	imcs21	calibration	10835516	symptom_298	10835516	0.004891	1.6942520418670028	not_mentioned		not_mentioned	correct	ok	not_mentioned	released	unavailable
Haiku 4.5	imcs21	calibration	10835516	symptom_299	10835516	0.004891	1.6942520418670028	not_mentioned		not_mentioned	correct	ok	not_mentioned	released	unavailable
Haiku 4.5	imcs21	calibration	10835516	symptom_300	10835516	0.004891	1.6942520418670028	not_mentioned		not_mentioned	correct	ok	not_mentioned	released	unavailable
Haiku 4.5	imcs21	calibration	10835516	symptom_301	10835516	0.004891	1.6942520418670028	not_mentioned		not_mentioned	correct	ok	not_mentioned	released	unavailable
Haiku 4.5	imcs21	calibration	10835516	symptom_302	10835516	0.004891	1.6942520418670028	not_mentioned		not_mentioned	correct	ok	not_mentioned	released	unavailable
Haiku 4.5	imcs21	calibration	10835516	symptom_303	10835516	0.004891	1.6942520418670028	not_mentioned		not_mentioned	correct	ok	not_mentioned	released	unavailable
Haiku 4.5	imcs21	calibration	10835516	symptom_304	10835516	0.004891	1.6942520418670028	not_mentioned		not_mentioned	correct	ok	not_mentioned	released	unavailable
Haiku 4.5	imcs21	calibration	10835516	symptom_305	10835516	0.004891	1.6942520418670028	not_mentioned		not_mentioned	correct	ok	not_mentioned	released	unavailable
Haiku 4.5	imcs21	calibration	10835516	symptom_306	10835516	0.004891	1.6942520418670028	not_mentioned		not_mentioned	correct	ok	not_mentioned	released	unavailable
Haiku 4.5	imcs21	calibration	10835516	symptom_307	10835516	0.004891	1.6942520418670028	not_mentioned		not_mentioned	correct	ok	not_mentioned	released	unavailable
Haiku 4.5	imcs21	calibration	10835516	symptom_308	10835516	0.004891	1.6942520418670028	not_mentioned		not_mentioned	correct	ok	not_mentioned	released	unavailable
Haiku 4.5	imcs21	calibration	10835516	symptom_309	10835516	0.004891	1.6942520418670028	not_mentioned		not_mentioned	correct	ok	not_mentioned	released	unavailable
Haiku 4.5	imcs21	calibration	10835516	symptom_310	10835516	0.004891	1.6942520418670028	not_mentioned		not_mentioned	correct	ok	not_mentioned	released	unavailable
Haiku 4.5	imcs21	calibration	10835516	symptom_311	10835516	0.004891	1.6942520418670028	not_mentioned		not_mentioned	correct	ok	not_mentioned	released	unavailable
Haiku 4.5	imcs21	calibration	10835516	symptom_312	10835516	0.004891	1.6942520418670028	not_mentioned		not_mentioned	correct	ok	not_mentioned	released	unavailable
Haiku 4.5	imcs21	calibration	10835516	symptom_313	10835516	0.004891	1.6942520418670028	not_mentioned		not_mentioned	correct	ok	not_mentioned	released	unavailable
Haiku 4.5	imcs21	calibration	10835516	symptom_314	10835516	0.004891	1.6942520418670028	not_mentioned		not_mentioned	correct	ok	not_mentioned	released	unavailable
Haiku 4.5	imcs21	calibration	10835516	symptom_315	10835516	0.004891	1.6942520418670028	not_mentioned		not_mentioned	correct	ok	not_mentioned	released	unavailable
Haiku 4.5	imcs21	calibration	10835516	symptom_316	10835516	0.004891	1.6942520418670028	not_mentioned		not_mentioned	correct	ok	not_mentioned	released	unavailable
Haiku 4.5	imcs21	calibration	10835516	symptom_317	10835516	0.004891	1.6942520418670028	not_mentioned		not_mentioned	correct	ok	not_mentioned	released	unavailable
Haiku 4.5	imcs21	calibration	10835516	symptom_318	10835516	0.004891	1.6942520418670028	not_mentioned		not_mentioned	correct	ok	not_mentioned	released	unavailable
Haiku 4.5	imcs21	calibration	10835516	symptom_319	10835516	0.004891	1.6942520418670028	not_mentioned		not_mentioned	correct	ok	not_mentioned	released	unavailable
Haiku 4.5	imcs21	calibration	10835516	symptom_320	10835516	0.004891	1.6942520418670028	not_mentioned		not_mentioned	correct	ok	not_mentioned	released	unavailable
Haiku 4.5	imcs21	calibration	10835516	symptom_321	10835516	0.004891	1.6942520418670028	not_mentioned		not_mentioned	correct	ok	not_mentioned	released	unavailable
Haiku 4.5	imcs21	calibration	10835516	symptom_322	10835516	0.004891	1.6942520418670028	not_mentioned		not_mentioned	correct	ok	not_mentioned	released	unavailable
Haiku 4.5	imcs21	calibration	10835516	symptom_323	10835516	0.004891	1.6942520418670028	not_mentioned		not_mentioned	correct	ok	not_mentioned	released	unavailable
Haiku 4.5	imcs21	calibration	10835516	symptom_324	10835516	0.004891	1.6942520418670028	not_mentioned		not_mentioned	correct	ok	not_mentioned	released	unavailable
Haiku 4.5	imcs21	calibration	10835516	symptom_325	10835516	0.004891	1.6942520418670028	not_mentioned		not_mentioned	correct	ok	not_mentioned	released	unavailable
Haiku 4.5	imcs21	calibration	10835516	symptom_326	10835516	0.004891	1.6942520418670028	not_mentioned		not_mentioned	correct	ok	not_mentioned	released	unavailable
Haiku 4.5	imcs21	calibration	10835516	symptom_327	10835516	0.004891	1.6942520418670028	not_mentioned		not_mentioned	correct	ok	not_mentioned	released	unavailable
Haiku 4.5	imcs21	calibration	10835516	symptom_328	10835516	0.004891	1.6942520418670028	not_mentioned		not_mentioned	correct	ok	not_mentioned	released	unavailable
Haiku 4.5	imcs21	calibration	10835516	symptom_329	10835516	0.004891	1.6942520418670028	not_mentioned		not_mentioned	correct	ok	not_mentioned	released	unavailable
Haiku 4.5	imcs21	calibration	10835516	symptom_330	10835516	0.004891	1.6942520418670028	not_mentioned		not_mentioned	correct	ok	not_mentioned	released	unavailable
Haiku 4.5	imcs21	calibration	10836488	symptom_000	10836488	0.003295	0.9149227498564869	not_mentioned		not_mentioned	correct	ok	not_mentioned	released	unavailable
Haiku 4.5	imcs21	calibration	10836488	symptom_001	10836488	0.003295	0.9149227498564869	not_mentioned		not_mentioned	correct	ok	not_mentioned	released	unavailable
Haiku 4.5	imcs21	calibration	10836488	symptom_002	10836488	0.003295	0.9149227498564869	not_mentioned		not_mentioned	correct	ok	not_mentioned	released	unavailable
Haiku 4.5	imcs21	calibration	10836488	symptom_003	10836488	0.003295	0.9149227498564869	not_mentioned		not_mentioned	correct	ok	not_mentioned	released	unavailable
Haiku 4.5	imcs21	calibration	10836488	symptom_004	10836488	0.003295	0.9149227498564869	not_mentioned		not_mentioned	correct	ok	not_mentioned	released	unavailable
Haiku 4.5	imcs21	calibration	10836488	symptom_005	10836488	0.003295	0.9149227498564869	not_mentioned		not_mentioned	correct	ok	not_mentioned	released	unavailable
Haiku 4.5	imcs21	calibration	10836488	symptom_006	10836488	0.003295	0.9149227498564869	not_mentioned		not_mentioned	correct	ok	not_mentioned	released	unavailable
Haiku 4.5	imcs21	calibration	10836488	symptom_007	10836488	0.003295	0.9149227498564869	not_mentioned		not_mentioned	correct	ok	not_mentioned	released	unavailable
Haiku 4.5	imcs21	calibration	10836488	symptom_008	10836488	0.003295	0.9149227498564869	not_mentioned		not_mentioned	correct	ok	not_mentioned	released	unavailable
Haiku 4.5	imcs21	calibration	10836488	symptom_009	10836488	0.003295	0.9149227498564869	not_mentioned		not_mentioned	correct	ok	not_mentioned	released	unavailable
Haiku 4.5	imcs21	calibration	10836488	symptom_010	10836488	0.003295	0.9149227498564869	not_mentioned		not_mentioned	correct	ok	not_mentioned	released	unavailable
Haiku 4.5	imcs21	calibration	10836488	symptom_011	10836488	0.003295	0.9149227498564869	not_mentioned		not_mentioned	correct	ok	not_mentioned	released	unavailable
Haiku 4.5	imcs21	calibration	10836488	symptom_012	10836488	0.003295	0.9149227498564869	not_mentioned		not_mentioned	correct	ok	not_mentioned	released	unavailable
Haiku 4.5	imcs21	calibration	10836488	symptom_013	10836488	0.003295	0.9149227498564869	not_mentioned		not_mentioned	correct	ok	not_mentioned	released	unavailable
Haiku 4.5	imcs21	calibration	10836488	symptom_014	10836488	0.003295	0.9149227498564869	not_mentioned		not_mentioned	correct	ok	not_mentioned	released	unavailable
Haiku 4.5	imcs21	calibration	10836488	symptom_015	10836488	0.003295	0.9149227498564869	not_mentioned		not_mentioned	correct	ok	not_mentioned	released	unavailable
Haiku 4.5	imcs21	calibration	10836488	symptom_016	10836488	0.003295	0.9149227498564869	not_mentioned		not_mentioned	correct	ok	not_mentioned	released	unavailable
Haiku 4.5	imcs21	calibration	10836488	symptom_017	10836488	0.003295	0.9149227498564869	not_mentioned		not_mentioned	correct	ok	not_mentioned	released	unavailable
Haiku 4.5	imcs21	calibration	10836488	symptom_018	10836488	0.003295	0.9149227498564869	uncertain	0.7	positive	incorrect	ok	positive	released	reported_percentage
Haiku 4.5	imcs21	calibration	10836488	symptom_019	10836488	0.003295	0.9149227498564869	not_mentioned		not_mentioned	correct	ok	not_mentioned	released	unavailable
Haiku 4.5	imcs21	calibration	10836488	symptom_020	10836488	0.003295	0.9149227498564869	positive	0.85	positive	correct	ok	positive	released	reported_percentage
Haiku 4.5	imcs21	calibration	10836488	symptom_021	10836488	0.003295	0.9149227498564869	not_mentioned		not_mentioned	correct	ok	not_mentioned	released	unavailable
Haiku 4.5	imcs21	calibration	10836488	symptom_022	10836488	0.003295	0.9149227498564869	not_mentioned		not_mentioned	correct	ok	not_mentioned	released	unavailable
Haiku 4.5	imcs21	calibration	10836488	symptom_023	10836488	0.003295	0.9149227498564869	not_mentioned		uncertain	incorrect	ok	uncertain	released	unavailable
Haiku 4.5	imcs21	calibration	10836488	symptom_024	10836488	0.003295	0.9149227498564869	not_mentioned		not_mentioned	correct	ok	not_mentioned	released	unavailable
Haiku 4.5	imcs21	calibration	10836488	symptom_025	10836488	0.003295	0.9149227498564869	not_mentioned		not_mentioned	correct	ok	not_mentioned	released	unavailable
Haiku 4.5	imcs21	calibration	10836488	symptom_026	10836488	0.003295	0.9149227498564869	not_mentioned		not_mentioned	correct	ok	not_mentioned	released	unavailable
Haiku 4.5	imcs21	calibration	10836488	symptom_027	10836488	0.003295	0.9149227498564869	not_mentioned		not_mentioned	correct	ok	not_mentioned	released	unavailable
Haiku 4.5	imcs21	calibration	10836488	symptom_028	10836488	0.003295	0.9149227498564869	not_mentioned		not_mentioned	correct	ok	not_mentioned	released	unavailable
Haiku 4.5	imcs21	calibration	10836488	symptom_029	10836488	0.003295	0.9149227498564869	not_mentioned		not_mentioned	correct	ok	not_mentioned	released	unavailable
Haiku 4.5	imcs21	calibration	10836488	symptom_030	10836488	0.003295	0.9149227498564869	not_mentioned		not_mentioned	correct	ok	not_mentioned	released	unavailable
Haiku 4.5	imcs21	calibration	10836488	symptom_031	10836488	0.003295	0.9149227498564869	not_mentioned		not_mentioned	correct	ok	not_mentioned	released	unavailable
Haiku 4.5	imcs21	calibration	10836488	symptom_032	10836488	0.003295	0.9149227498564869	not_mentioned		not_mentioned	correct	ok	not_mentioned	released	unavailable
Haiku 4.5	imcs21	calibration	10836488	symptom_033	10836488	0.003295	0.9149227498564869	not_mentioned		not_mentioned	correct	ok	not_mentioned	released	unavailable
Haiku 4.5	imcs21	calibration	10836488	symptom_034	10836488	0.003295	0.9149227498564869	not_mentioned		not_mentioned	correct	ok	not_mentioned	released	unavailable
Haiku 4.5	imcs21	calibration	10836488	symptom_035	10836488	0.003295	0.9149227498564869	not_mentioned		not_mentioned	correct	ok	not_mentioned	released	unavailable
Haiku 4.5	imcs21	calibration	10836488	symptom_036	10836488	0.003295	0.9149227498564869	not_mentioned		not_mentioned	correct	ok	not_mentioned	released	unavailable
Haiku 4.5	imcs21	calibration	10836488	symptom_037	10836488	0.003295	0.9149227498564869	not_mentioned		not_mentioned	correct	ok	not_mentioned	released	unavailable
Haiku 4.5	imcs21	calibration	10836488	symptom_038	10836488	0.003295	0.9149227498564869	not_mentioned		not_mentioned	correct	ok	not_mentioned	released	unavailable
Haiku 4.5	imcs21	calibration	10836488	symptom_039	10836488	0.003295	0.9149227498564869	not_mentioned		not_mentioned	correct	ok	not_mentioned	released	unavailable
Haiku 4.5	imcs21	calibration	10836488	symptom_040	10836488	0.003295	0.9149227498564869	not_mentioned		not_mentioned	correct	ok	not_mentioned	released	unavailable
Haiku 4.5	imcs21	calibration	10836488	symptom_041	10836488	0.003295	0.9149227498564869	not_mentioned		not_mentioned	correct	ok	not_mentioned	released	unavailable
Haiku 4.5	imcs21	calibration	10836488	symptom_042	10836488	0.003295	0.9149227498564869	not_mentioned		not_mentioned	correct	ok	not_mentioned	released	unavailable
Haiku 4.5	imcs21	calibration	10836488	symptom_043	10836488	0.003295	0.9149227498564869	not_mentioned		not_mentioned	correct	ok	not_mentioned	released	unavailable
Haiku 4.5	imcs21	calibration	10836488	symptom_044	10836488	0.003295	0.9149227498564869	not_mentioned		not_mentioned	correct	ok	not_mentioned	released	unavailable
Haiku 4.5	imcs21	calibration	10836488	symptom_045	10836488	0.003295	0.9149227498564869	not_mentioned		not_mentioned	correct	ok	not_mentioned	released	unavailable
Haiku 4.5	imcs21	calibration	10836488	symptom_046	10836488	0.003295	0.9149227498564869	not_mentioned		not_mentioned	correct	ok	not_mentioned	released	unavailable
Haiku 4.5	imcs21	calibration	10836488	symptom_047	10836488	0.003295	0.9149227498564869	not_mentioned		not_mentioned	correct	ok	not_mentioned	released	unavailable
Haiku 4.5	imcs21	calibration	10836488	symptom_048	10836488	0.003295	0.9149227498564869	not_mentioned		not_mentioned	correct	ok	not_mentioned	released	unavailable
Haiku 4.5	imcs21	calibration	10836488	symptom_049	10836488	0.003295	0.9149227498564869	not_mentioned		not_mentioned	correct	ok	not_mentioned	released	unavailable
Haiku 4.5	imcs21	calibration	10836488	symptom_050	10836488	0.003295	0.9149227498564869	not_mentioned		not_mentioned	correct	ok	not_mentioned	released	unavailable
Haiku 4.5	imcs21	calibration	10836488	symptom_051	10836488	0.003295	0.9149227498564869	not_mentioned		not_mentioned	correct	ok	not_mentioned	released	unavailable
Haiku 4.5	imcs21	calibration	10836488	symptom_052	10836488	0.003295	0.9149227498564869	not_mentioned		not_mentioned	correct	ok	not_mentioned	released	unavailable
Haiku 4.5	imcs21	calibration	10836488	symptom_053	10836488	0.003295	0.9149227498564869	not_mentioned		not_mentioned	correct	ok	not_mentioned	released	unavailable
Haiku 4.5	imcs21	calibration	10836488	symptom_054	10836488	0.003295	0.9149227498564869	not_mentioned		not_mentioned	correct	ok	not_mentioned	released	unavailable
Haiku 4.5	imcs21	calibration	10836488	symptom_055	10836488	0.003295	0.9149227498564869	not_mentioned		not_mentioned	correct	ok	not_mentioned	released	unavailable
Haiku 4.5	imcs21	calibration	10836488	symptom_056	10836488	0.003295	0.9149227498564869	not_mentioned		not_mentioned	correct	ok	not_mentioned	released	unavailable
Haiku 4.5	imcs21	calibration	10836488	symptom_057	10836488	0.003295	0.9149227498564869	not_mentioned		not_mentioned	correct	ok	not_mentioned	released	unavailable
Haiku 4.5	imcs21	calibration	10836488	symptom_058	10836488	0.003295	0.9149227498564869	not_mentioned		not_mentioned	correct	ok	not_mentioned	released	unavailable
Haiku 4.5	imcs21	calibration	10836488	symptom_059	10836488	0.003295	0.9149227498564869	not_mentioned		not_mentioned	correct	ok	not_mentioned	released	unavailable
Haiku 4.5	imcs21	calibration	10836488	symptom_060	10836488	0.003295	0.9149227498564869	not_mentioned		not_mentioned	correct	ok	not_mentioned	released	unavailable
Haiku 4.5	imcs21	calibration	10836488	symptom_061	10836488	0.003295	0.9149227498564869	not_mentioned		not_mentioned	correct	ok	not_mentioned	released	unavailable
Haiku 4.5	imcs21	calibration	10836488	symptom_062	10836488	0.003295	0.9149227498564869	not_mentioned		not_mentioned	correct	ok	not_mentioned	released	unavailable
Haiku 4.5	imcs21	calibration	10836488	symptom_063	10836488	0.003295	0.9149227498564869	not_mentioned		not_mentioned	correct	ok	not_mentioned	released	unavailable
Haiku 4.5	imcs21	calibration	10836488	symptom_064	10836488	0.003295	0.9149227498564869	not_mentioned		not_mentioned	correct	ok	not_mentioned	released	unavailable
Haiku 4.5	imcs21	calibration	10836488	symptom_065	10836488	0.003295	0.9149227498564869	not_mentioned		not_mentioned	correct	ok	not_mentioned	released	unavailable
Haiku 4.5	imcs21	calibration	10836488	symptom_066	10836488	0.003295	0.9149227498564869	not_mentioned		not_mentioned	correct	ok	not_mentioned	released	unavailable
Haiku 4.5	imcs21	calibration	10836488	symptom_067	10836488	0.003295	0.9149227498564869	not_mentioned		not_mentioned	correct	ok	not_mentioned	released	unavailable
Haiku 4.5	imcs21	calibration	10836488	symptom_068	10836488	0.003295	0.9149227498564869	not_mentioned		not_mentioned	correct	ok	not_mentioned	released	unavailable
Haiku 4.5	imcs21	calibration	10836488	symptom_069	10836488	0.003295	0.9149227498564869	not_mentioned		not_mentioned	correct	ok	not_mentioned	released	unavailable
Haiku 4.5	imcs21	calibration	10836488	symptom_070	10836488	0.003295	0.9149227498564869	not_mentioned		not_mentioned	correct	ok	not_mentioned	released	unavailable
Haiku 4.5	imcs21	calibration	10836488	symptom_071	10836488	0.003295	0.9149227498564869	not_mentioned		not_mentioned	correct	ok	not_mentioned	released	unavailable
Haiku 4.5	imcs21	calibration	10836488	symptom_072	10836488	0.003295	0.9149227498564869	not_mentioned		not_mentioned	correct	ok	not_mentioned	released	unavailable
Haiku 4.5	imcs21	calibration	10836488	symptom_073	10836488	0.003295	0.9149227498564869	not_mentioned		not_mentioned	correct	ok	not_mentioned	released	unavailable
Haiku 4.5	imcs21	calibration	10836488	symptom_074	10836488	0.003295	0.9149227498564869	not_mentioned		not_mentioned	correct	ok	not_mentioned	released	unavailable
Haiku 4.5	imcs21	calibration	10836488	symptom_075	10836488	0.003295	0.9149227498564869	not_mentioned		not_mentioned	correct	ok	not_mentioned	released	unavailable
Haiku 4.5	imcs21	calibration	10836488	symptom_076	10836488	0.003295	0.9149227498564869	not_mentioned		not_mentioned	correct	ok	not_mentioned	released	unavailable
Haiku 4.5	imcs21	calibration	10836488	symptom_077	10836488	0.003295	0.9149227498564869	not_mentioned		not_mentioned	correct	ok	not_mentioned	released	unavailable
Haiku 4.5	imcs21	calibration	10836488	symptom_078	10836488	0.003295	0.9149227498564869	not_mentioned		not_mentioned	correct	ok	not_mentioned	released	unavailable
Haiku 4.5	imcs21	calibration	10836488	symptom_079	10836488	0.003295	0.9149227498564869	not_mentioned		not_mentioned	correct	ok	not_mentioned	released	unavailable
Haiku 4.5	imcs21	calibration	10836488	symptom_080	10836488	0.003295	0.9149227498564869	not_mentioned		not_mentioned	correct	ok	not_mentioned	released	unavailable
Haiku 4.5	imcs21	calibration	10836488	symptom_081	10836488	0.003295	0.9149227498564869	not_mentioned		not_mentioned	correct	ok	not_mentioned	released	unavailable
Haiku 4.5	imcs21	calibration	10836488	symptom_082	10836488	0.003295	0.9149227498564869	not_mentioned		not_mentioned	correct	ok	not_mentioned	released	unavailable
Haiku 4.5	imcs21	calibration	10836488	symptom_083	10836488	0.003295	0.9149227498564869	not_mentioned		not_mentioned	correct	ok	not_mentioned	released	unavailable
Haiku 4.5	imcs21	calibration	10836488	symptom_084	10836488	0.003295	0.9149227498564869	not_mentioned		not_mentioned	correct	ok	not_mentioned	released	unavailable
Haiku 4.5	imcs21	calibration	10836488	symptom_085	10836488	0.003295	0.9149227498564869	not_mentioned		not_mentioned	correct	ok	not_mentioned	released	unavailable
Haiku 4.5	imcs21	calibration	10836488	symptom_086	10836488	0.003295	0.9149227498564869	not_mentioned		not_mentioned	correct	ok	not_mentioned	released	unavailable
Haiku 4.5	imcs21	calibration	10836488	symptom_087	10836488	0.003295	0.9149227498564869	not_mentioned		not_mentioned	correct	ok	not_mentioned	released	unavailable
Haiku 4.5	imcs21	calibration	10836488	symptom_088	10836488	0.003295	0.9149227498564869	not_mentioned		not_mentioned	correct	ok	not_mentioned	released	unavailable
Haiku 4.5	imcs21	calibration	10836488	symptom_089	10836488	0.003295	0.9149227498564869	not_mentioned		not_mentioned	correct	ok	not_mentioned	released	unavailable
Haiku 4.5	imcs21	calibration	10836488	symptom_090	10836488	0.003295	0.9149227498564869	not_mentioned		not_mentioned	correct	ok	not_mentioned	released	unavailable
Haiku 4.5	imcs21	calibration	10836488	symptom_091	10836488	0.003295	0.9149227498564869	not_mentioned		not_mentioned	correct	ok	not_mentioned	released	unavailable
Haiku 4.5	imcs21	calibration	10836488	symptom_092	10836488	0.003295	0.9149227498564869	not_mentioned		not_mentioned	correct	ok	not_mentioned	released	unavailable
Haiku 4.5	imcs21	calibration	10836488	symptom_093	10836488	0.003295	0.9149227498564869	not_mentioned		not_mentioned	correct	ok	not_mentioned	released	unavailable
Haiku 4.5	imcs21	calibration	10836488	symptom_094	10836488	0.003295	0.9149227498564869	not_mentioned		not_mentioned	correct	ok	not_mentioned	released	unavailable
Haiku 4.5	imcs21	calibration	10836488	symptom_095	10836488	0.003295	0.9149227498564869	not_mentioned		not_mentioned	correct	ok	not_mentioned	released	unavailable
Haiku 4.5	imcs21	calibration	10836488	symptom_096	10836488	0.003295	0.9149227498564869	not_mentioned		not_mentioned	correct	ok	not_mentioned	released	unavailable
Haiku 4.5	imcs21	calibration	10836488	symptom_097	10836488	0.003295	0.9149227498564869	not_mentioned		not_mentioned	correct	ok	not_mentioned	released	unavailable
Haiku 4.5	imcs21	calibration	10836488	symptom_098	10836488	0.003295	0.9149227498564869	not_mentioned		not_mentioned	correct	ok	not_mentioned	released	unavailable
Haiku 4.5	imcs21	calibration	10836488	symptom_099	10836488	0.003295	0.9149227498564869	not_mentioned		not_mentioned	correct	ok	not_mentioned	released	unavailable
Haiku 4.5	imcs21	calibration	10836488	symptom_100	10836488	0.003295	0.9149227498564869	not_mentioned		not_mentioned	correct	ok	not_mentioned	released	unavailable
Haiku 4.5	imcs21	calibration	10836488	symptom_101	10836488	0.003295	0.9149227498564869	not_mentioned		not_mentioned	correct	ok	not_mentioned	released	unavailable
Haiku 4.5	imcs21	calibration	10836488	symptom_102	10836488	0.003295	0.9149227498564869	not_mentioned		not_mentioned	correct	ok	not_mentioned	released	unavailable
Haiku 4.5	imcs21	calibration	10836488	symptom_103	10836488	0.003295	0.9149227498564869	not_mentioned		not_mentioned	correct	ok	not_mentioned	released	unavailable
Haiku 4.5	imcs21	calibration	10836488	symptom_104	10836488	0.003295	0.9149227498564869	not_mentioned		not_mentioned	correct	ok	not_mentioned	released	unavailable
Haiku 4.5	imcs21	calibration	10836488	symptom_105	10836488	0.003295	0.9149227498564869	not_mentioned		not_mentioned	correct	ok	not_mentioned	released	unavailable
Haiku 4.5	imcs21	calibration	10836488	symptom_106	10836488	0.003295	0.9149227498564869	not_mentioned		not_mentioned	correct	ok	not_mentioned	released	unavailable
Haiku 4.5	imcs21	calibration	10836488	symptom_107	10836488	0.003295	0.9149227498564869	not_mentioned		not_mentioned	correct	ok	not_mentioned	released	unavailable
Haiku 4.5	imcs21	calibration	10836488	symptom_108	10836488	0.003295	0.9149227498564869	not_mentioned		not_mentioned	correct	ok	not_mentioned	released	unavailable
Haiku 4.5	imcs21	calibration	10836488	symptom_109	10836488	0.003295	0.9149227498564869	not_mentioned		not_mentioned	correct	ok	not_mentioned	released	unavailable
Haiku 4.5	imcs21	calibration	10836488	symptom_110	10836488	0.003295	0.9149227498564869	not_mentioned		not_mentioned	correct	ok	not_mentioned	released	unavailable
Haiku 4.5	imcs21	calibration	10836488	symptom_111	10836488	0.003295	0.9149227498564869	not_mentioned		not_mentioned	correct	ok	not_mentioned	released	unavailable
Haiku 4.5	imcs21	calibration	10836488	symptom_112	10836488	0.003295	0.9149227498564869	not_mentioned		not_mentioned	correct	ok	not_mentioned	released	unavailable
Haiku 4.5	imcs21	calibration	10836488	symptom_113	10836488	0.003295	0.9149227498564869	not_mentioned		not_mentioned	correct	ok	not_mentioned	released	unavailable
Haiku 4.5	imcs21	calibration	10836488	symptom_114	10836488	0.003295	0.9149227498564869	not_mentioned		not_mentioned	correct	ok	not_mentioned	released	unavailable
Haiku 4.5	imcs21	calibration	10836488	symptom_115	10836488	0.003295	0.9149227498564869	not_mentioned		not_mentioned	correct	ok	not_mentioned	released	unavailable
Haiku 4.5	imcs21	calibration	10836488	symptom_116	10836488	0.003295	0.9149227498564869	not_mentioned		not_mentioned	correct	ok	not_mentioned	released	unavailable
Haiku 4.5	imcs21	calibration	10836488	symptom_117	10836488	0.003295	0.9149227498564869	not_mentioned		not_mentioned	correct	ok	not_mentioned	released	unavailable
Haiku 4.5	imcs21	calibration	10836488	symptom_118	10836488	0.003295	0.9149227498564869	not_mentioned		not_mentioned	correct	ok	not_mentioned	released	unavailable
Haiku 4.5	imcs21	calibration	10836488	symptom_119	10836488	0.003295	0.9149227498564869	not_mentioned		not_mentioned	correct	ok	not_mentioned	released	unavailable
Haiku 4.5	imcs21	calibration	10836488	symptom_120	10836488	0.003295	0.9149227498564869	not_mentioned		not_mentioned	correct	ok	not_mentioned	released	unavailable
Haiku 4.5	imcs21	calibration	10836488	symptom_121	10836488	0.003295	0.9149227498564869	not_mentioned		not_mentioned	correct	ok	not_mentioned	released	unavailable
Haiku 4.5	imcs21	calibration	10836488	symptom_122	10836488	0.003295	0.9149227498564869	not_mentioned		not_mentioned	correct	ok	not_mentioned	released	unavailable
Haiku 4.5	imcs21	calibration	10836488	symptom_123	10836488	0.003295	0.9149227498564869	not_mentioned		not_mentioned	correct	ok	not_mentioned	released	unavailable
Haiku 4.5	imcs21	calibration	10836488	symptom_124	10836488	0.003295	0.9149227498564869	not_mentioned		not_mentioned	correct	ok	not_mentioned	released	unavailable
Haiku 4.5	imcs21	calibration	10836488	symptom_125	10836488	0.003295	0.9149227498564869	not_mentioned		not_mentioned	correct	ok	not_mentioned	released	unavailable
Haiku 4.5	imcs21	calibration	10836488	symptom_126	10836488	0.003295	0.9149227498564869	not_mentioned		not_mentioned	correct	ok	not_mentioned	released	unavailable
Haiku 4.5	imcs21	calibration	10836488	symptom_127	10836488	0.003295	0.9149227498564869	not_mentioned		not_mentioned	correct	ok	not_mentioned	released	unavailable
Haiku 4.5	imcs21	calibration	10836488	symptom_128	10836488	0.003295	0.9149227498564869	not_mentioned		not_mentioned	correct	ok	not_mentioned	released	unavailable
Haiku 4.5	imcs21	calibration	10836488	symptom_129	10836488	0.003295	0.9149227498564869	not_mentioned		not_mentioned	correct	ok	not_mentioned	released	unavailable
Haiku 4.5	imcs21	calibration	10836488	symptom_130	10836488	0.003295	0.9149227498564869	not_mentioned		not_mentioned	correct	ok	not_mentioned	released	unavailable
Haiku 4.5	imcs21	calibration	10836488	symptom_131	10836488	0.003295	0.9149227498564869	not_mentioned		not_mentioned	correct	ok	not_mentioned	released	unavailable
Haiku 4.5	imcs21	calibration	10836488	symptom_132	10836488	0.003295	0.9149227498564869	not_mentioned		not_mentioned	correct	ok	not_mentioned	released	unavailable
Haiku 4.5	imcs21	calibration	10836488	symptom_133	10836488	0.003295	0.9149227498564869	not_mentioned		not_mentioned	correct	ok	not_mentioned	released	unavailable
Haiku 4.5	imcs21	calibration	10836488	symptom_134	10836488	0.003295	0.9149227498564869	not_mentioned		not_mentioned	correct	ok	not_mentioned	released	unavailable
Haiku 4.5	imcs21	calibration	10836488	symptom_135	10836488	0.003295	0.9149227498564869	not_mentioned		not_mentioned	correct	ok	not_mentioned	released	unavailable
Haiku 4.5	imcs21	calibration	10836488	symptom_136	10836488	0.003295	0.9149227498564869	not_mentioned		not_mentioned	correct	ok	not_mentioned	released	unavailable
Haiku 4.5	imcs21	calibration	10836488	symptom_137	10836488	0.003295	0.9149227498564869	not_mentioned		not_mentioned	correct	ok	not_mentioned	released	unavailable
Haiku 4.5	imcs21	calibration	10836488	symptom_138	10836488	0.003295	0.9149227498564869	not_mentioned		not_mentioned	correct	ok	not_mentioned	released	unavailable
Haiku 4.5	imcs21	calibration	10836488	symptom_139	10836488	0.003295	0.9149227498564869	not_mentioned		not_mentioned	correct	ok	not_mentioned	released	unavailable
Haiku 4.5	imcs21	calibration	10836488	symptom_140	10836488	0.003295	0.9149227498564869	not_mentioned		not_mentioned	correct	ok	not_mentioned	released	unavailable
Haiku 4.5	imcs21	calibration	10836488	symptom_141	10836488	0.003295	0.9149227498564869	not_mentioned		not_mentioned	correct	ok	not_mentioned	released	unavailable
Haiku 4.5	imcs21	calibration	10836488	symptom_142	10836488	0.003295	0.9149227498564869	not_mentioned		not_mentioned	correct	ok	not_mentioned	released	unavailable
Haiku 4.5	imcs21	calibration	10836488	symptom_143	10836488	0.003295	0.9149227498564869	not_mentioned		not_mentioned	correct	ok	not_mentioned	released	unavailable
Haiku 4.5	imcs21	calibration	10836488	symptom_144	10836488	0.003295	0.9149227498564869	not_mentioned		not_mentioned	correct	ok	not_mentioned	released	unavailable
Haiku 4.5	imcs21	calibration	10836488	symptom_145	10836488	0.003295	0.9149227498564869	not_mentioned		not_mentioned	correct	ok	not_mentioned	released	unavailable
Haiku 4.5	imcs21	calibration	10836488	symptom_146	10836488	0.003295	0.9149227498564869	not_mentioned		not_mentioned	correct	ok	not_mentioned	released	unavailable
Haiku 4.5	imcs21	calibration	10836488	symptom_147	10836488	0.003295	0.9149227498564869	not_mentioned		not_mentioned	correct	ok	not_mentioned	released	unavailable
Haiku 4.5	imcs21	calibration	10836488	symptom_148	10836488	0.003295	0.9149227498564869	not_mentioned		not_mentioned	correct	ok	not_mentioned	released	unavailable
Haiku 4.5	imcs21	calibration	10836488	symptom_149	10836488	0.003295	0.9149227498564869	not_mentioned		not_mentioned	correct	ok	not_mentioned	released	unavailable
Haiku 4.5	imcs21	calibration	10836488	symptom_150	10836488	0.003295	0.9149227498564869	not_mentioned		not_mentioned	correct	ok	not_mentioned	released	unavailable
Haiku 4.5	imcs21	calibration	10836488	symptom_151	10836488	0.003295	0.9149227498564869	not_mentioned		not_mentioned	correct	ok	not_mentioned	released	unavailable
Haiku 4.5	imcs21	calibration	10836488	symptom_152	10836488	0.003295	0.9149227498564869	not_mentioned		not_mentioned	correct	ok	not_mentioned	released	unavailable
Haiku 4.5	imcs21	calibration	10836488	symptom_153	10836488	0.003295	0.9149227498564869	not_mentioned		not_mentioned	correct	ok	not_mentioned	released	unavailable
Haiku 4.5	imcs21	calibration	10836488	symptom_154	10836488	0.003295	0.9149227498564869	not_mentioned		not_mentioned	correct	ok	not_mentioned	released	unavailable
Haiku 4.5	imcs21	calibration	10836488	symptom_155	10836488	0.003295	0.9149227498564869	not_mentioned		not_mentioned	correct	ok	not_mentioned	released	unavailable
Haiku 4.5	imcs21	calibration	10836488	symptom_156	10836488	0.003295	0.9149227498564869	not_mentioned		not_mentioned	correct	ok	not_mentioned	released	unavailable
Haiku 4.5	imcs21	calibration	10836488	symptom_157	10836488	0.003295	0.9149227498564869	not_mentioned		not_mentioned	correct	ok	not_mentioned	released	unavailable
Haiku 4.5	imcs21	calibration	10836488	symptom_158	10836488	0.003295	0.9149227498564869	not_mentioned		not_mentioned	correct	ok	not_mentioned	released	unavailable
Haiku 4.5	imcs21	calibration	10836488	symptom_159	10836488	0.003295	0.9149227498564869	not_mentioned		not_mentioned	correct	ok	not_mentioned	released	unavailable
Haiku 4.5	imcs21	calibration	10836488	symptom_160	10836488	0.003295	0.9149227498564869	not_mentioned		not_mentioned	correct	ok	not_mentioned	released	unavailable
Haiku 4.5	imcs21	calibration	10836488	symptom_161	10836488	0.003295	0.9149227498564869	not_mentioned		not_mentioned	correct	ok	not_mentioned	released	unavailable
Haiku 4.5	imcs21	calibration	10836488	symptom_162	10836488	0.003295	0.9149227498564869	not_mentioned		not_mentioned	correct	ok	not_mentioned	released	unavailable
Haiku 4.5	imcs21	calibration	10836488	symptom_163	10836488	0.003295	0.9149227498564869	not_mentioned		not_mentioned	correct	ok	not_mentioned	released	unavailable
Haiku 4.5	imcs21	calibration	10836488	symptom_164	10836488	0.003295	0.9149227498564869	not_mentioned		not_mentioned	correct	ok	not_mentioned	released	unavailable
Haiku 4.5	imcs21	calibration	10836488	symptom_165	10836488	0.003295	0.9149227498564869	not_mentioned		not_mentioned	correct	ok	not_mentioned	released	unavailable
Haiku 4.5	imcs21	calibration	10836488	symptom_166	10836488	0.003295	0.9149227498564869	not_mentioned		not_mentioned	correct	ok	not_mentioned	released	unavailable
Haiku 4.5	imcs21	calibration	10836488	symptom_167	10836488	0.003295	0.9149227498564869	not_mentioned		not_mentioned	correct	ok	not_mentioned	released	unavailable
Haiku 4.5	imcs21	calibration	10836488	symptom_168	10836488	0.003295	0.9149227498564869	not_mentioned		not_mentioned	correct	ok	not_mentioned	released	unavailable
Haiku 4.5	imcs21	calibration	10836488	symptom_169	10836488	0.003295	0.9149227498564869	not_mentioned		not_mentioned	correct	ok	not_mentioned	released	unavailable
Haiku 4.5	imcs21	calibration	10836488	symptom_170	10836488	0.003295	0.9149227498564869	not_mentioned		not_mentioned	correct	ok	not_mentioned	released	unavailable
Haiku 4.5	imcs21	calibration	10836488	symptom_171	10836488	0.003295	0.9149227498564869	not_mentioned		not_mentioned	correct	ok	not_mentioned	released	unavailable
Haiku 4.5	imcs21	calibration	10836488	symptom_172	10836488	0.003295	0.9149227498564869	not_mentioned		not_mentioned	correct	ok	not_mentioned	released	unavailable
Haiku 4.5	imcs21	calibration	10836488	symptom_173	10836488	0.003295	0.9149227498564869	not_mentioned		not_mentioned	correct	ok	not_mentioned	released	unavailable
Haiku 4.5	imcs21	calibration	10836488	symptom_174	10836488	0.003295	0.9149227498564869	not_mentioned		not_mentioned	correct	ok	not_mentioned	released	unavailable
Haiku 4.5	imcs21	calibration	10836488	symptom_175	10836488	0.003295	0.9149227498564869	not_mentioned		not_mentioned	correct	ok	not_mentioned	released	unavailable
Haiku 4.5	imcs21	calibration	10836488	symptom_176	10836488	0.003295	0.9149227498564869	not_mentioned		not_mentioned	correct	ok	not_mentioned	released	unavailable
Haiku 4.5	imcs21	calibration	10836488	symptom_177	10836488	0.003295	0.9149227498564869	not_mentioned		not_mentioned	correct	ok	not_mentioned	released	unavailable
Haiku 4.5	imcs21	calibration	10836488	symptom_178	10836488	0.003295	0.9149227498564869	not_mentioned		not_mentioned	correct	ok	not_mentioned	released	unavailable
Haiku 4.5	imcs21	calibration	10836488	symptom_179	10836488	0.003295	0.9149227498564869	not_mentioned		not_mentioned	correct	ok	not_mentioned	released	unavailable
Haiku 4.5	imcs21	calibration	10836488	symptom_180	10836488	0.003295	0.9149227498564869	not_mentioned		not_mentioned	correct	ok	not_mentioned	released	unavailable
Haiku 4.5	imcs21	calibration	10836488	symptom_181	10836488	0.003295	0.9149227498564869	not_mentioned		not_mentioned	correct	ok	not_mentioned	released	unavailable
Haiku 4.5	imcs21	calibration	10836488	symptom_182	10836488	0.003295	0.9149227498564869	not_mentioned		not_mentioned	correct	ok	not_mentioned	released	unavailable
Haiku 4.5	imcs21	calibration	10836488	symptom_183	10836488	0.003295	0.9149227498564869	not_mentioned		not_mentioned	correct	ok	not_mentioned	released	unavailable
Haiku 4.5	imcs21	calibration	10836488	symptom_184	10836488	0.003295	0.9149227498564869	not_mentioned		not_mentioned	correct	ok	not_mentioned	released	unavailable
Haiku 4.5	imcs21	calibration	10836488	symptom_185	10836488	0.003295	0.9149227498564869	not_mentioned		not_mentioned	correct	ok	not_mentioned	released	unavailable
Haiku 4.5	imcs21	calibration	10836488	symptom_186	10836488	0.003295	0.9149227498564869	not_mentioned		not_mentioned	correct	ok	not_mentioned	released	unavailable
Haiku 4.5	imcs21	calibration	10836488	symptom_187	10836488	0.003295	0.9149227498564869	not_mentioned		not_mentioned	correct	ok	not_mentioned	released	unavailable
Haiku 4.5	imcs21	calibration	10836488	symptom_188	10836488	0.003295	0.9149227498564869	not_mentioned		not_mentioned	correct	ok	not_mentioned	released	unavailable
Haiku 4.5	imcs21	calibration	10836488	symptom_189	10836488	0.003295	0.9149227498564869	not_mentioned		not_mentioned	correct	ok	not_mentioned	released	unavailable
Haiku 4.5	imcs21	calibration	10836488	symptom_190	10836488	0.003295	0.9149227498564869	not_mentioned		not_mentioned	correct	ok	not_mentioned	released	unavailable
Haiku 4.5	imcs21	calibration	10836488	symptom_191	10836488	0.003295	0.9149227498564869	not_mentioned		not_mentioned	correct	ok	not_mentioned	released	unavailable
Haiku 4.5	imcs21	calibration	10836488	symptom_192	10836488	0.003295	0.9149227498564869	not_mentioned		not_mentioned	correct	ok	not_mentioned	released	unavailable
Haiku 4.5	imcs21	calibration	10836488	symptom_193	10836488	0.003295	0.9149227498564869	not_mentioned		not_mentioned	correct	ok	not_mentioned	released	unavailable
Haiku 4.5	imcs21	calibration	10836488	symptom_194	10836488	0.003295	0.9149227498564869	not_mentioned		not_mentioned	correct	ok	not_mentioned	released	unavailable
Haiku 4.5	imcs21	calibration	10836488	symptom_195	10836488	0.003295	0.9149227498564869	not_mentioned		not_mentioned	correct	ok	not_mentioned	released	unavailable
Haiku 4.5	imcs21	calibration	10836488	symptom_196	10836488	0.003295	0.9149227498564869	not_mentioned		not_mentioned	correct	ok	not_mentioned	released	unavailable
Haiku 4.5	imcs21	calibration	10836488	symptom_197	10836488	0.003295	0.9149227498564869	not_mentioned		not_mentioned	correct	ok	not_mentioned	released	unavailable
Haiku 4.5	imcs21	calibration	10836488	symptom_198	10836488	0.003295	0.9149227498564869	not_mentioned		not_mentioned	correct	ok	not_mentioned	released	unavailable
Haiku 4.5	imcs21	calibration	10836488	symptom_199	10836488	0.003295	0.9149227498564869	not_mentioned		not_mentioned	correct	ok	not_mentioned	released	unavailable
Haiku 4.5	imcs21	calibration	10836488	symptom_200	10836488	0.003295	0.9149227498564869	not_mentioned		not_mentioned	correct	ok	not_mentioned	released	unavailable
Haiku 4.5	imcs21	calibration	10836488	symptom_201	10836488	0.003295	0.9149227498564869	not_mentioned		not_mentioned	correct	ok	not_mentioned	released	unavailable
Haiku 4.5	imcs21	calibration	10836488	symptom_202	10836488	0.003295	0.9149227498564869	not_mentioned		not_mentioned	correct	ok	not_mentioned	released	unavailable
Haiku 4.5	imcs21	calibration	10836488	symptom_203	10836488	0.003295	0.9149227498564869	not_mentioned		not_mentioned	correct	ok	not_mentioned	released	unavailable
Haiku 4.5	imcs21	calibration	10836488	symptom_204	10836488	0.003295	0.9149227498564869	not_mentioned		not_mentioned	correct	ok	not_mentioned	released	unavailable
Haiku 4.5	imcs21	calibration	10836488	symptom_205	10836488	0.003295	0.9149227498564869	not_mentioned		not_mentioned	correct	ok	not_mentioned	released	unavailable
Haiku 4.5	imcs21	calibration	10836488	symptom_206	10836488	0.003295	0.9149227498564869	not_mentioned		not_mentioned	correct	ok	not_mentioned	released	unavailable
Haiku 4.5	imcs21	calibration	10836488	symptom_207	10836488	0.003295	0.9149227498564869	not_mentioned		not_mentioned	correct	ok	not_mentioned	released	unavailable
Haiku 4.5	imcs21	calibration	10836488	symptom_208	10836488	0.003295	0.9149227498564869	not_mentioned		not_mentioned	correct	ok	not_mentioned	released	unavailable
Haiku 4.5	imcs21	calibration	10836488	symptom_209	10836488	0.003295	0.9149227498564869	not_mentioned		not_mentioned	correct	ok	not_mentioned	released	unavailable
Haiku 4.5	imcs21	calibration	10836488	symptom_210	10836488	0.003295	0.9149227498564869	not_mentioned		not_mentioned	correct	ok	not_mentioned	released	unavailable
Haiku 4.5	imcs21	calibration	10836488	symptom_211	10836488	0.003295	0.9149227498564869	not_mentioned		not_mentioned	correct	ok	not_mentioned	released	unavailable
Haiku 4.5	imcs21	calibration	10836488	symptom_212	10836488	0.003295	0.9149227498564869	not_mentioned		not_mentioned	correct	ok	not_mentioned	released	unavailable
Haiku 4.5	imcs21	calibration	10836488	symptom_213	10836488	0.003295	0.9149227498564869	not_mentioned		not_mentioned	correct	ok	not_mentioned	released	unavailable
Haiku 4.5	imcs21	calibration	10836488	symptom_214	10836488	0.003295	0.9149227498564869	not_mentioned		not_mentioned	correct	ok	not_mentioned	released	unavailable
Haiku 4.5	imcs21	calibration	10836488	symptom_215	10836488	0.003295	0.9149227498564869	not_mentioned		not_mentioned	correct	ok	not_mentioned	released	unavailable
Haiku 4.5	imcs21	calibration	10836488	symptom_216	10836488	0.003295	0.9149227498564869	not_mentioned		not_mentioned	correct	ok	not_mentioned	released	unavailable
Haiku 4.5	imcs21	calibration	10836488	symptom_217	10836488	0.003295	0.9149227498564869	not_mentioned		not_mentioned	correct	ok	not_mentioned	released	unavailable
Haiku 4.5	imcs21	calibration	10836488	symptom_218	10836488	0.003295	0.9149227498564869	not_mentioned		not_mentioned	correct	ok	not_mentioned	released	unavailable
Haiku 4.5	imcs21	calibration	10836488	symptom_219	10836488	0.003295	0.9149227498564869	not_mentioned		not_mentioned	correct	ok	not_mentioned	released	unavailable
Haiku 4.5	imcs21	calibration	10836488	symptom_220	10836488	0.003295	0.9149227498564869	not_mentioned		not_mentioned	correct	ok	not_mentioned	released	unavailable
Haiku 4.5	imcs21	calibration	10836488	symptom_221	10836488	0.003295	0.9149227498564869	not_mentioned		not_mentioned	correct	ok	not_mentioned	released	unavailable
Haiku 4.5	imcs21	calibration	10836488	symptom_222	10836488	0.003295	0.9149227498564869	not_mentioned		not_mentioned	correct	ok	not_mentioned	released	unavailable
Haiku 4.5	imcs21	calibration	10836488	symptom_223	10836488	0.003295	0.9149227498564869	not_mentioned		not_mentioned	correct	ok	not_mentioned	released	unavailable
Haiku 4.5	imcs21	calibration	10836488	symptom_224	10836488	0.003295	0.9149227498564869	not_mentioned		not_mentioned	correct	ok	not_mentioned	released	unavailable
Haiku 4.5	imcs21	calibration	10836488	symptom_225	10836488	0.003295	0.9149227498564869	not_mentioned		not_mentioned	correct	ok	not_mentioned	released	unavailable
Haiku 4.5	imcs21	calibration	10836488	symptom_226	10836488	0.003295	0.9149227498564869	not_mentioned		not_mentioned	correct	ok	not_mentioned	released	unavailable
Haiku 4.5	imcs21	calibration	10836488	symptom_227	10836488	0.003295	0.9149227498564869	not_mentioned		not_mentioned	correct	ok	not_mentioned	released	unavailable
Haiku 4.5	imcs21	calibration	10836488	symptom_228	10836488	0.003295	0.9149227498564869	not_mentioned		not_mentioned	correct	ok	not_mentioned	released	unavailable
Haiku 4.5	imcs21	calibration	10836488	symptom_229	10836488	0.003295	0.9149227498564869	not_mentioned		not_mentioned	correct	ok	not_mentioned	released	unavailable
Haiku 4.5	imcs21	calibration	10836488	symptom_230	10836488	0.003295	0.9149227498564869	not_mentioned		not_mentioned	correct	ok	not_mentioned	released	unavailable
Haiku 4.5	imcs21	calibration	10836488	symptom_231	10836488	0.003295	0.9149227498564869	not_mentioned		not_mentioned	correct	ok	not_mentioned	released	unavailable
Haiku 4.5	imcs21	calibration	10836488	symptom_232	10836488	0.003295	0.9149227498564869	not_mentioned		not_mentioned	correct	ok	not_mentioned	released	unavailable
Haiku 4.5	imcs21	calibration	10836488	symptom_233	10836488	0.003295	0.9149227498564869	not_mentioned		not_mentioned	correct	ok	not_mentioned	released	unavailable
Haiku 4.5	imcs21	calibration	10836488	symptom_234	10836488	0.003295	0.9149227498564869	not_mentioned		not_mentioned	correct	ok	not_mentioned	released	unavailable
Haiku 4.5	imcs21	calibration	10836488	symptom_235	10836488	0.003295	0.9149227498564869	not_mentioned		not_mentioned	correct	ok	not_mentioned	released	unavailable
Haiku 4.5	imcs21	calibration	10836488	symptom_236	10836488	0.003295	0.9149227498564869	not_mentioned		not_mentioned	correct	ok	not_mentioned	released	unavailable
Haiku 4.5	imcs21	calibration	10836488	symptom_237	10836488	0.003295	0.9149227498564869	not_mentioned		not_mentioned	correct	ok	not_mentioned	released	unavailable
Haiku 4.5	imcs21	calibration	10836488	symptom_238	10836488	0.003295	0.9149227498564869	not_mentioned		not_mentioned	correct	ok	not_mentioned	released	unavailable
Haiku 4.5	imcs21	calibration	10836488	symptom_239	10836488	0.003295	0.9149227498564869	not_mentioned		not_mentioned	correct	ok	not_mentioned	released	unavailable
Haiku 4.5	imcs21	calibration	10836488	symptom_240	10836488	0.003295	0.9149227498564869	not_mentioned		not_mentioned	correct	ok	not_mentioned	released	unavailable
Haiku 4.5	imcs21	calibration	10836488	symptom_241	10836488	0.003295	0.9149227498564869	not_mentioned		not_mentioned	correct	ok	not_mentioned	released	unavailable
Haiku 4.5	imcs21	calibration	10836488	symptom_242	10836488	0.003295	0.9149227498564869	not_mentioned		not_mentioned	correct	ok	not_mentioned	released	unavailable
Haiku 4.5	imcs21	calibration	10836488	symptom_243	10836488	0.003295	0.9149227498564869	not_mentioned		not_mentioned	correct	ok	not_mentioned	released	unavailable
Haiku 4.5	imcs21	calibration	10836488	symptom_244	10836488	0.003295	0.9149227498564869	not_mentioned		not_mentioned	correct	ok	not_mentioned	released	unavailable
Haiku 4.5	imcs21	calibration	10836488	symptom_245	10836488	0.003295	0.9149227498564869	not_mentioned		not_mentioned	correct	ok	not_mentioned	released	unavailable
Haiku 4.5	imcs21	calibration	10836488	symptom_246	10836488	0.003295	0.9149227498564869	not_mentioned		not_mentioned	correct	ok	not_mentioned	released	unavailable
Haiku 4.5	imcs21	calibration	10836488	symptom_247	10836488	0.003295	0.9149227498564869	not_mentioned		not_mentioned	correct	ok	not_mentioned	released	unavailable
Haiku 4.5	imcs21	calibration	10836488	symptom_248	10836488	0.003295	0.9149227498564869	not_mentioned		not_mentioned	correct	ok	not_mentioned	released	unavailable
Haiku 4.5	imcs21	calibration	10836488	symptom_249	10836488	0.003295	0.9149227498564869	not_mentioned		not_mentioned	correct	ok	not_mentioned	released	unavailable
Haiku 4.5	imcs21	calibration	10836488	symptom_250	10836488	0.003295	0.9149227498564869	not_mentioned		not_mentioned	correct	ok	not_mentioned	released	unavailable
Haiku 4.5	imcs21	calibration	10836488	symptom_251	10836488	0.003295	0.9149227498564869	not_mentioned		not_mentioned	correct	ok	not_mentioned	released	unavailable
Haiku 4.5	imcs21	calibration	10836488	symptom_252	10836488	0.003295	0.9149227498564869	not_mentioned		not_mentioned	correct	ok	not_mentioned	released	unavailable
Haiku 4.5	imcs21	calibration	10836488	symptom_253	10836488	0.003295	0.9149227498564869	not_mentioned		not_mentioned	correct	ok	not_mentioned	released	unavailable
Haiku 4.5	imcs21	calibration	10836488	symptom_254	10836488	0.003295	0.9149227498564869	not_mentioned		not_mentioned	correct	ok	not_mentioned	released	unavailable
Haiku 4.5	imcs21	calibration	10836488	symptom_255	10836488	0.003295	0.9149227498564869	not_mentioned		not_mentioned	correct	ok	not_mentioned	released	unavailable
Haiku 4.5	imcs21	calibration	10836488	symptom_256	10836488	0.003295	0.9149227498564869	not_mentioned		not_mentioned	correct	ok	not_mentioned	released	unavailable
Haiku 4.5	imcs21	calibration	10836488	symptom_257	10836488	0.003295	0.9149227498564869	not_mentioned		not_mentioned	correct	ok	not_mentioned	released	unavailable
Haiku 4.5	imcs21	calibration	10836488	symptom_258	10836488	0.003295	0.9149227498564869	not_mentioned		not_mentioned	correct	ok	not_mentioned	released	unavailable
Haiku 4.5	imcs21	calibration	10836488	symptom_259	10836488	0.003295	0.9149227498564869	not_mentioned		not_mentioned	correct	ok	not_mentioned	released	unavailable
Haiku 4.5	imcs21	calibration	10836488	symptom_260	10836488	0.003295	0.9149227498564869	not_mentioned		not_mentioned	correct	ok	not_mentioned	released	unavailable
Haiku 4.5	imcs21	calibration	10836488	symptom_261	10836488	0.003295	0.9149227498564869	not_mentioned		not_mentioned	correct	ok	not_mentioned	released	unavailable
Haiku 4.5	imcs21	calibration	10836488	symptom_262	10836488	0.003295	0.9149227498564869	not_mentioned		not_mentioned	correct	ok	not_mentioned	released	unavailable
Haiku 4.5	imcs21	calibration	10836488	symptom_263	10836488	0.003295	0.9149227498564869	not_mentioned		not_mentioned	correct	ok	not_mentioned	released	unavailable
Haiku 4.5	imcs21	calibration	10836488	symptom_264	10836488	0.003295	0.9149227498564869	not_mentioned		not_mentioned	correct	ok	not_mentioned	released	unavailable
Haiku 4.5	imcs21	calibration	10836488	symptom_265	10836488	0.003295	0.9149227498564869	not_mentioned		not_mentioned	correct	ok	not_mentioned	released	unavailable
Haiku 4.5	imcs21	calibration	10836488	symptom_266	10836488	0.003295	0.9149227498564869	not_mentioned		not_mentioned	correct	ok	not_mentioned	released	unavailable
Haiku 4.5	imcs21	calibration	10836488	symptom_267	10836488	0.003295	0.9149227498564869	not_mentioned		not_mentioned	correct	ok	not_mentioned	released	unavailable
Haiku 4.5	imcs21	calibration	10836488	symptom_268	10836488	0.003295	0.9149227498564869	not_mentioned		not_mentioned	correct	ok	not_mentioned	released	unavailable
Haiku 4.5	imcs21	calibration	10836488	symptom_269	10836488	0.003295	0.9149227498564869	not_mentioned		not_mentioned	correct	ok	not_mentioned	released	unavailable
Haiku 4.5	imcs21	calibration	10836488	symptom_270	10836488	0.003295	0.9149227498564869	not_mentioned		not_mentioned	correct	ok	not_mentioned	released	unavailable
Haiku 4.5	imcs21	calibration	10836488	symptom_271	10836488	0.003295	0.9149227498564869	not_mentioned		not_mentioned	correct	ok	not_mentioned	released	unavailable
Haiku 4.5	imcs21	calibration	10836488	symptom_272	10836488	0.003295	0.9149227498564869	not_mentioned		not_mentioned	correct	ok	not_mentioned	released	unavailable
Haiku 4.5	imcs21	calibration	10836488	symptom_273	10836488	0.003295	0.9149227498564869	not_mentioned		not_mentioned	correct	ok	not_mentioned	released	unavailable
Haiku 4.5	imcs21	calibration	10836488	symptom_274	10836488	0.003295	0.9149227498564869	not_mentioned		not_mentioned	correct	ok	not_mentioned	released	unavailable
Haiku 4.5	imcs21	calibration	10836488	symptom_275	10836488	0.003295	0.9149227498564869	not_mentioned		not_mentioned	correct	ok	not_mentioned	released	unavailable
Haiku 4.5	imcs21	calibration	10836488	symptom_276	10836488	0.003295	0.9149227498564869	not_mentioned		not_mentioned	correct	ok	not_mentioned	released	unavailable
Haiku 4.5	imcs21	calibration	10836488	symptom_277	10836488	0.003295	0.9149227498564869	not_mentioned		not_mentioned	correct	ok	not_mentioned	released	unavailable
Haiku 4.5	imcs21	calibration	10836488	symptom_278	10836488	0.003295	0.9149227498564869	not_mentioned		not_mentioned	correct	ok	not_mentioned	released	unavailable
Haiku 4.5	imcs21	calibration	10836488	symptom_279	10836488	0.003295	0.9149227498564869	not_mentioned		not_mentioned	correct	ok	not_mentioned	released	unavailable
Haiku 4.5	imcs21	calibration	10836488	symptom_280	10836488	0.003295	0.9149227498564869	not_mentioned		not_mentioned	correct	ok	not_mentioned	released	unavailable
