## Supplementary material for "Evaluation of System One Models on Biomedical Texts": Experiment Results: experiment-results.csv (part 57 of 409)

model	dataset	split	case_id	field	source_cluster	case_cost_usd	case_latency_s	prediction	confidence	true_label	adjudication	status	released_label	reference_source	confidence_source	clean_case_id	case_role	error_probability
Haiku 5.5	imcs21	calibration	10006302	symptom_065	10006302	0.0005575	3.331146667012945	not_mentioned		not_mentioned	correct	ok	not_mentioned	released	unavailable
Haiku 5.5	imcs21	calibration	10006302	symptom_066	10006302	0.0005575	3.331146667012945	not_mentioned		not_mentioned	correct	ok	not_mentioned	released	unavailable
Haiku 5.5	imcs21	calibration	10006302	symptom_067	10006302	0.0005575	3.331146667012945	not_mentioned		not_mentioned	correct	ok	not_mentioned	released	unavailable
Haiku 5.5	imcs21	calibration	10006302	symptom_068	10006302	0.0005575	3.331146667012945	not_mentioned		not_mentioned	correct	ok	not_mentioned	released	unavailable
Haiku 5.5	imcs21	calibration	10006302	symptom_069	10006302	0.0005575	3.331146667012945	not_mentioned		not_mentioned	correct	ok	not_mentioned	released	unavailable
Haiku 5.5	imcs21	calibration	10006302	symptom_070	10006302	0.0005575	3.331146667012945	not_mentioned		not_mentioned	correct	ok	not_mentioned	released	unavailable
Haiku 5.5	imcs21	calibration	10006302	symptom_071	10006302	0.0005575	3.331146667012945	not_mentioned		not_mentioned	correct	ok	not_mentioned	released	unavailable
Haiku 5.5	imcs21	calibration	10006302	symptom_072	10006302	0.0005575	3.331146667012945	not_mentioned		not_mentioned	correct	ok	not_mentioned	released	unavailable
Haiku 5.5	imcs21	calibration	10006302	symptom_073	10006302	0.0005575	3.331146667012945	not_mentioned		not_mentioned	correct	ok	not_mentioned	released	unavailable
Haiku 5.5	imcs21	calibration	10006302	symptom_074	10006302	0.0005575	3.331146667012945	not_mentioned		not_mentioned	correct	ok	not_mentioned	released	unavailable
Haiku 5.5	imcs21	calibration	10006302	symptom_075	10006302	0.0005575	3.331146667012945	not_mentioned		not_mentioned	correct	ok	not_mentioned	released	unavailable
Haiku 5.5	imcs21	calibration	10006302	symptom_076	10006302	0.0005575	3.331146667012945	not_mentioned		not_mentioned	correct	ok	not_mentioned	released	unavailable
Haiku 5.5	imcs21	calibration	10006302	symptom_077	10006302	0.0005575	3.331146667012945	not_mentioned		not_mentioned	correct	ok	not_mentioned	released	unavailable
Haiku 5.5	imcs21	calibration	10006302	symptom_078	10006302	0.0005575	3.331146667012945	not_mentioned		not_mentioned	correct	ok	not_mentioned	released	unavailable
Haiku 5.5	imcs21	calibration	10006302	symptom_079	10006302	0.0005575	3.331146667012945	not_mentioned		not_mentioned	correct	ok	not_mentioned	released	unavailable
Haiku 5.5	imcs21	calibration	10006302	symptom_080	10006302	0.0005575	3.331146667012945	not_mentioned		not_mentioned	correct	ok	not_mentioned	released	unavailable
Haiku 5.5	imcs21	calibration	10006302	symptom_081	10006302	0.0005575	3.331146667012945	not_mentioned		not_mentioned	correct	ok	not_mentioned	released	unavailable
Haiku 5.5	imcs21	calibration	10006302	symptom_082	10006302	0.0005575	3.331146667012945	not_mentioned		not_mentioned	correct	ok	not_mentioned	released	unavailable
Haiku 5.5	imcs21	calibration	10006302	symptom_083	10006302	0.0005575	3.331146667012945	not_mentioned		not_mentioned	correct	ok	not_mentioned	released	unavailable
Haiku 5.5	imcs21	calibration	10006302	symptom_084	10006302	0.0005575	3.331146667012945	not_mentioned		not_mentioned	correct	ok	not_mentioned	released	unavailable
Haiku 5.5	imcs21	calibration	10006302	symptom_085	10006302	0.0005575	3.331146667012945	not_mentioned		not_mentioned	correct	ok	not_mentioned	released	unavailable
Haiku 5.5	imcs21	calibration	10006302	symptom_086	10006302	0.0005575	3.331146667012945	not_mentioned		not_mentioned	correct	ok	not_mentioned	released	unavailable
Haiku 5.5	imcs21	calibration	10006302	symptom_087	10006302	0.0005575	3.331146667012945	not_mentioned		not_mentioned	correct	ok	not_mentioned	released	unavailable
Haiku 5.5	imcs21	calibration	10006302	symptom_088	10006302	0.0005575	3.331146667012945	not_mentioned		not_mentioned	correct	ok	not_mentioned	released	unavailable
Haiku 5.5	imcs21	calibration	10006302	symptom_089	10006302	0.0005575	3.331146667012945	not_mentioned		not_mentioned	correct	ok	not_mentioned	released	unavailable
Haiku 5.5	imcs21	calibration	10006302	symptom_090	10006302	0.0005575	3.331146667012945	not_mentioned		not_mentioned	correct	ok	not_mentioned	released	unavailable
Haiku 5.5	imcs21	calibration	10006302	symptom_091	10006302	0.0005575	3.331146667012945	not_mentioned		not_mentioned	correct	ok	not_mentioned	released	unavailable
Haiku 5.5	imcs21	calibration	10006302	symptom_092	10006302	0.0005575	3.331146667012945	not_mentioned		not_mentioned	correct	ok	not_mentioned	released	unavailable
Haiku 5.5	imcs21	calibration	10006302	symptom_093	10006302	0.0005575	3.331146667012945	not_mentioned		not_mentioned	correct	ok	not_mentioned	released	unavailable
Haiku 5.5	imcs21	calibration	10006302	symptom_094	10006302	0.0005575	3.331146667012945	not_mentioned		not_mentioned	correct	ok	not_mentioned	released	unavailable
Haiku 5.5	imcs21	calibration	10006302	symptom_095	10006302	0.0005575	3.331146667012945	not_mentioned		not_mentioned	correct	ok	not_mentioned	released	unavailable
Haiku 5.5	imcs21	calibration	10006302	symptom_096	10006302	0.0005575	3.331146667012945	not_mentioned		not_mentioned	correct	ok	not_mentioned	released	unavailable
Haiku 5.5	imcs21	calibration	10006302	symptom_097	10006302	0.0005575	3.331146667012945	not_mentioned		not_mentioned	correct	ok	not_mentioned	released	unavailable
Haiku 5.5	imcs21	calibration	10006302	symptom_098	10006302	0.0005575	3.331146667012945	not_mentioned		not_mentioned	correct	ok	not_mentioned	released	unavailable
Haiku 5.5	imcs21	calibration	10006302	symptom_099	10006302	0.0005575	3.331146667012945	not_mentioned		not_mentioned	correct	ok	not_mentioned	released	unavailable
Haiku 5.5	imcs21	calibration	10006302	symptom_100	10006302	0.0005575	3.331146667012945	not_mentioned		not_mentioned	correct	ok	not_mentioned	released	unavailable
Haiku 5.5	imcs21	calibration	10006302	symptom_101	10006302	0.0005575	3.331146667012945	not_mentioned		not_mentioned	correct	ok	not_mentioned	released	unavailable
Haiku 5.5	imcs21	calibration	10006302	symptom_102	10006302	0.0005575	3.331146667012945	not_mentioned		not_mentioned	correct	ok	not_mentioned	released	unavailable
Haiku 5.5	imcs21	calibration	10006302	symptom_103	10006302	0.0005575	3.331146667012945	not_mentioned		not_mentioned	correct	ok	not_mentioned	released	unavailable
Haiku 5.5	imcs21	calibration	10006302	symptom_104	10006302	0.0005575	3.331146667012945	not_mentioned		not_mentioned	correct	ok	not_mentioned	released	unavailable
Haiku 5.5	imcs21	calibration	10006302	symptom_105	10006302	0.0005575	3.331146667012945	not_mentioned		not_mentioned	correct	ok	not_mentioned	released	unavailable
Haiku 5.5	imcs21	calibration	10006302	symptom_106	10006302	0.0005575	3.331146667012945	not_mentioned		not_mentioned	correct	ok	not_mentioned	released	unavailable
Haiku 5.5	imcs21	calibration	10006302	symptom_107	10006302	0.0005575	3.331146667012945	not_mentioned		not_mentioned	correct	ok	not_mentioned	released	unavailable
Haiku 5.5	imcs21	calibration	10006302	symptom_108	10006302	0.0005575	3.331146667012945	not_mentioned		not_mentioned	correct	ok	not_mentioned	released	unavailable
Haiku 5.5	imcs21	calibration	10006302	symptom_109	10006302	0.0005575	3.331146667012945	not_mentioned		not_mentioned	correct	ok	not_mentioned	released	unavailable
Haiku 5.5	imcs21	calibration	10006302	symptom_110	10006302	0.0005575	3.331146667012945	not_mentioned		not_mentioned	correct	ok	not_mentioned	released	unavailable
Haiku 5.5	imcs21	calibration	10006302	symptom_111	10006302	0.0005575	3.331146667012945	not_mentioned		not_mentioned	correct	ok	not_mentioned	released	unavailable
Haiku 5.5	imcs21	calibration	10006302	symptom_112	10006302	0.0005575	3.331146667012945	not_mentioned		not_mentioned	correct	ok	not_mentioned	released	unavailable
Haiku 5.5	imcs21	calibration	10006302	symptom_113	10006302	0.0005575	3.331146667012945	not_mentioned		not_mentioned	correct	ok	not_mentioned	released	unavailable
Haiku 5.5	imcs21	calibration	10006302	symptom_114	10006302	0.0005575	3.331146667012945	not_mentioned		not_mentioned	correct	ok	not_mentioned	released	unavailable
Haiku 5.5	imcs21	calibration	10006302	symptom_115	10006302	0.0005575	3.331146667012945	not_mentioned		not_mentioned	correct	ok	not_mentioned	released	unavailable
Haiku 5.5	imcs21	calibration	10006302	symptom_116	10006302	0.0005575	3.331146667012945	not_mentioned		not_mentioned	correct	ok	not_mentioned	released	unavailable
Haiku 5.5	imcs21	calibration	10006302	symptom_117	10006302	0.0005575	3.331146667012945	not_mentioned		not_mentioned	correct	ok	not_mentioned	released	unavailable
Haiku 5.5	imcs21	calibration	10006302	symptom_118	10006302	0.0005575	3.331146667012945	not_mentioned		not_mentioned	correct	ok	not_mentioned	released	unavailable
Haiku 5.5	imcs21	calibration	10006302	symptom_119	10006302	0.0005575	3.331146667012945	not_mentioned		not_mentioned	correct	ok	not_mentioned	released	unavailable
Haiku 5.5	imcs21	calibration	10006302	symptom_120	10006302	0.0005575	3.331146667012945	not_mentioned		not_mentioned	correct	ok	not_mentioned	released	unavailable
Haiku 5.5	imcs21	calibration	10006302	symptom_121	10006302	0.0005575	3.331146667012945	not_mentioned		not_mentioned	correct	ok	not_mentioned	released	unavailable
Haiku 5.5	imcs21	calibration	10006302	symptom_122	10006302	0.0005575	3.331146667012945	not_mentioned		not_mentioned	correct	ok	not_mentioned	released	unavailable
Haiku 5.5	imcs21	calibration	10006302	symptom_123	10006302	0.0005575	3.331146667012945	not_mentioned		not_mentioned	correct	ok	not_mentioned	released	unavailable
Haiku 5.5	imcs21	calibration	10006302	symptom_124	10006302	0.0005575	3.331146667012945	not_mentioned		not_mentioned	correct	ok	not_mentioned	released	unavailable
Haiku 5.5	imcs21	calibration	10006302	symptom_125	10006302	0.0005575	3.331146667012945	not_mentioned		not_mentioned	correct	ok	not_mentioned	released	unavailable
Haiku 5.5	imcs21	calibration	10006302	symptom_126	10006302	0.0005575	3.331146667012945	not_mentioned		not_mentioned	correct	ok	not_mentioned	released	unavailable
Haiku 5.5	imcs21	calibration	10006302	symptom_127	10006302	0.0005575	3.331146667012945	not_mentioned		not_mentioned	correct	ok	not_mentioned	released	unavailable
Haiku 5.5	imcs21	calibration	10006302	symptom_128	10006302	0.0005575	3.331146667012945	not_mentioned		not_mentioned	correct	ok	not_mentioned	released	unavailable
Haiku 5.5	imcs21	calibration	10006302	symptom_129	10006302	0.0005575	3.331146667012945	not_mentioned		not_mentioned	correct	ok	not_mentioned	released	unavailable
Haiku 5.5	imcs21	calibration	10006302	symptom_130	10006302	0.0005575	3.331146667012945	not_mentioned		not_mentioned	correct	ok	not_mentioned	released	unavailable
Haiku 5.5	imcs21	calibration	10006302	symptom_131	10006302	0.0005575	3.331146667012945	not_mentioned		not_mentioned	correct	ok	not_mentioned	released	unavailable
Haiku 5.5	imcs21	calibration	10006302	symptom_132	10006302	0.0005575	3.331146667012945	not_mentioned		not_mentioned	correct	ok	not_mentioned	released	unavailable
Haiku 5.5	imcs21	calibration	10006302	symptom_133	10006302	0.0005575	3.331146667012945	not_mentioned		not_mentioned	correct	ok	not_mentioned	released	unavailable
Haiku 5.5	imcs21	calibration	10006302	symptom_134	10006302	0.0005575	3.331146667012945	not_mentioned		not_mentioned	correct	ok	not_mentioned	released	unavailable
Haiku 5.5	imcs21	calibration	10006302	symptom_135	10006302	0.0005575	3.331146667012945	not_mentioned		not_mentioned	correct	ok	not_mentioned	released	unavailable
Haiku 5.5	imcs21	calibration	10006302	symptom_136	10006302	0.0005575	3.331146667012945	not_mentioned		not_mentioned	correct	ok	not_mentioned	released	unavailable
Haiku 5.5	imcs21	calibration	10006302	symptom_137	10006302	0.0005575	3.331146667012945	not_mentioned		not_mentioned	correct	ok	not_mentioned	released	unavailable
Haiku 5.5	imcs21	calibration	10006302	symptom_138	10006302	0.0005575	3.331146667012945	not_mentioned		not_mentioned	correct	ok	not_mentioned	released	unavailable
Haiku 5.5	imcs21	calibration	10006302	symptom_139	10006302	0.0005575	3.331146667012945	not_mentioned		not_mentioned	correct	ok	not_mentioned	released	unavailable
Haiku 5.5	imcs21	calibration	10006302	symptom_140	10006302	0.0005575	3.331146667012945	not_mentioned		not_mentioned	correct	ok	not_mentioned	released	unavailable
Haiku 5.5	imcs21	calibration	10006302	symptom_141	10006302	0.0005575	3.331146667012945	not_mentioned		not_mentioned	correct	ok	not_mentioned	released	unavailable
Haiku 5.5	imcs21	calibration	10006302	symptom_142	10006302	0.0005575	3.331146667012945	not_mentioned		not_mentioned	correct	ok	not_mentioned	released	unavailable
Haiku 5.5	imcs21	calibration	10006302	symptom_143	10006302	0.0005575	3.331146667012945	not_mentioned		not_mentioned	correct	ok	not_mentioned	released	unavailable
Haiku 5.5	imcs21	calibration	10006302	symptom_144	10006302	0.0005575	3.331146667012945	not_mentioned		not_mentioned	correct	ok	not_mentioned	released	unavailable
Haiku 5.5	imcs21	calibration	10006302	symptom_145	10006302	0.0005575	3.331146667012945	not_mentioned		not_mentioned	correct	ok	not_mentioned	released	unavailable
Haiku 5.5	imcs21	calibration	10006302	symptom_146	10006302	0.0005575	3.331146667012945	not_mentioned		not_mentioned	correct	ok	not_mentioned	released	unavailable
Haiku 5.5	imcs21	calibration	10006302	symptom_147	10006302	0.0005575	3.331146667012945	not_mentioned		not_mentioned	correct	ok	not_mentioned	released	unavailable
Haiku 5.5	imcs21	calibration	10006302	symptom_148	10006302	0.0005575	3.331146667012945	not_mentioned		not_mentioned	correct	ok	not_mentioned	released	unavailable
Haiku 5.5	imcs21	calibration	10006302	symptom_149	10006302	0.0005575	3.331146667012945	not_mentioned		not_mentioned	correct	ok	not_mentioned	released	unavailable
Haiku 5.5	imcs21	calibration	10006302	symptom_150	10006302	0.0005575	3.331146667012945	not_mentioned		not_mentioned	correct	ok	not_mentioned	released	unavailable
Haiku 5.5	imcs21	calibration	10006302	symptom_151	10006302	0.0005575	3.331146667012945	not_mentioned		not_mentioned	correct	ok	not_mentioned	released	unavailable
Haiku 5.5	imcs21	calibration	10006302	symptom_152	10006302	0.0005575	3.331146667012945	not_mentioned		not_mentioned	correct	ok	not_mentioned	released	unavailable
Haiku 5.5	imcs21	calibration	10006302	symptom_153	10006302	0.0005575	3.331146667012945	not_mentioned		not_mentioned	correct	ok	not_mentioned	released	unavailable
Haiku 5.5	imcs21	calibration	10006302	symptom_154	10006302	0.0005575	3.331146667012945	not_mentioned		not_mentioned	correct	ok	not_mentioned	released	unavailable
Haiku 5.5	imcs21	calibration	10006302	symptom_155	10006302	0.0005575	3.331146667012945	not_mentioned		not_mentioned	correct	ok	not_mentioned	released	unavailable
Haiku 5.5	imcs21	calibration	10006302	symptom_156	10006302	0.0005575	3.331146667012945	not_mentioned		not_mentioned	correct	ok	not_mentioned	released	unavailable
Haiku 5.5	imcs21	calibration	10006302	symptom_157	10006302	0.0005575	3.331146667012945	not_mentioned		not_mentioned	correct	ok	not_mentioned	released	unavailable
Haiku 5.5	imcs21	calibration	10006302	symptom_158	10006302	0.0005575	3.331146667012945	not_mentioned		not_mentioned	correct	ok	not_mentioned	released	unavailable
Haiku 5.5	imcs21	calibration	10006302	symptom_159	10006302	0.0005575	3.331146667012945	not_mentioned		not_mentioned	correct	ok	not_mentioned	released	unavailable
Haiku 5.5	imcs21	calibration	10006302	symptom_160	10006302	0.0005575	3.331146667012945	not_mentioned		not_mentioned	correct	ok	not_mentioned	released	unavailable
Haiku 5.5	imcs21	calibration	10006302	symptom_161	10006302	0.0005575	3.331146667012945	not_mentioned		not_mentioned	correct	ok	not_mentioned	released	unavailable
Haiku 5.5	imcs21	calibration	10006302	symptom_162	10006302	0.0005575	3.331146667012945	not_mentioned		not_mentioned	correct	ok	not_mentioned	released	unavailable
Haiku 5.5	imcs21	calibration	10006302	symptom_163	10006302	0.0005575	3.331146667012945	not_mentioned		not_mentioned	correct	ok	not_mentioned	released	unavailable
Haiku 5.5	imcs21	calibration	10006302	symptom_164	10006302	0.0005575	3.331146667012945	not_mentioned		not_mentioned	correct	ok	not_mentioned	released	unavailable
Haiku 5.5	imcs21	calibration	10006302	symptom_165	10006302	0.0005575	3.331146667012945	not_mentioned		not_mentioned	correct	ok	not_mentioned	released	unavailable
Haiku 5.5	imcs21	calibration	10006302	symptom_166	10006302	0.0005575	3.331146667012945	not_mentioned		not_mentioned	correct	ok	not_mentioned	released	unavailable
Haiku 5.5	imcs21	calibration	10006302	symptom_167	10006302	0.0005575	3.331146667012945	not_mentioned		not_mentioned	correct	ok	not_mentioned	released	unavailable
Haiku 5.5	imcs21	calibration	10006302	symptom_168	10006302	0.0005575	3.331146667012945	not_mentioned		not_mentioned	correct	ok	not_mentioned	released	unavailable
Haiku 5.5	imcs21	calibration	10006302	symptom_169	10006302	0.0005575	3.331146667012945	not_mentioned		not_mentioned	correct	ok	not_mentioned	released	unavailable
Haiku 5.5	imcs21	calibration	10006302	symptom_170	10006302	0.0005575	3.331146667012945	not_mentioned		not_mentioned	correct	ok	not_mentioned	released	unavailable
Haiku 5.5	imcs21	calibration	10006302	symptom_171	10006302	0.0005575	3.331146667012945	not_mentioned		not_mentioned	correct	ok	not_mentioned	released	unavailable
Haiku 5.5	imcs21	calibration	10006302	symptom_172	10006302	0.0005575	3.331146667012945	not_mentioned		not_mentioned	correct	ok	not_mentioned	released	unavailable
Haiku 5.5	imcs21	calibration	10006302	symptom_173	10006302	0.0005575	3.331146667012945	not_mentioned		not_mentioned	correct	ok	not_mentioned	released	unavailable
Haiku 5.5	imcs21	calibration	10006302	symptom_174	10006302	0.0005575	3.331146667012945	not_mentioned		not_mentioned	correct	ok	not_mentioned	released	unavailable
Haiku 5.5	imcs21	calibration	10006302	symptom_175	10006302	0.0005575	3.331146667012945	not_mentioned		not_mentioned	correct	ok	not_mentioned	released	unavailable
Haiku 5.5	imcs21	calibration	10006302	symptom_176	10006302	0.0005575	3.331146667012945	not_mentioned		not_mentioned	correct	ok	not_mentioned	released	unavailable
Haiku 5.5	imcs21	calibration	10006302	symptom_177	10006302	0.0005575	3.331146667012945	not_mentioned		not_mentioned	correct	ok	not_mentioned	released	unavailable
Haiku 5.5	imcs21	calibration	10006302	symptom_178	10006302	0.0005575	3.331146667012945	not_mentioned		not_mentioned	correct	ok	not_mentioned	released	unavailable
Haiku 5.5	imcs21	calibration	10006302	symptom_179	10006302	0.0005575	3.331146667012945	not_mentioned		not_mentioned	correct	ok	not_mentioned	released	unavailable
Haiku 5.5	imcs21	calibration	10006302	symptom_180	10006302	0.0005575	3.331146667012945	not_mentioned		not_mentioned	correct	ok	not_mentioned	released	unavailable
Haiku 5.5	imcs21	calibration	10006302	symptom_181	10006302	0.0005575	3.331146667012945	not_mentioned		not_mentioned	correct	ok	not_mentioned	released	unavailable
Haiku 5.5	imcs21	calibration	10006302	symptom_182	10006302	0.0005575	3.331146667012945	not_mentioned		not_mentioned	correct	ok	not_mentioned	released	unavailable
Haiku 5.5	imcs21	calibration	10006302	symptom_183	10006302	0.0005575	3.331146667012945	not_mentioned		not_mentioned	correct	ok	not_mentioned	released	unavailable
Haiku 5.5	imcs21	calibration	10006302	symptom_184	10006302	0.0005575	3.331146667012945	not_mentioned		not_mentioned	correct	ok	not_mentioned	released	unavailable
Haiku 5.5	imcs21	calibration	10006302	symptom_185	10006302	0.0005575	3.331146667012945	not_mentioned		not_mentioned	correct	ok	not_mentioned	released	unavailable
Haiku 5.5	imcs21	calibration	10006302	symptom_186	10006302	0.0005575	3.331146667012945	not_mentioned		not_mentioned	correct	ok	not_mentioned	released	unavailable
Haiku 5.5	imcs21	calibration	10006302	symptom_187	10006302	0.0005575	3.331146667012945	not_mentioned		not_mentioned	correct	ok	not_mentioned	released	unavailable
Haiku 5.5	imcs21	calibration	10006302	symptom_188	10006302	0.0005575	3.331146667012945	not_mentioned		not_mentioned	correct	ok	not_mentioned	released	unavailable
Haiku 5.5	imcs21	calibration	10006302	symptom_189	10006302	0.0005575	3.331146667012945	not_mentioned		not_mentioned	correct	ok	not_mentioned	released	unavailable
Haiku 5.5	imcs21	calibration	10006302	symptom_190	10006302	0.0005575	3.331146667012945	not_mentioned		not_mentioned	correct	ok	not_mentioned	released	unavailable
Haiku 5.5	imcs21	calibration	10006302	symptom_191	10006302	0.0005575	3.331146667012945	not_mentioned		not_mentioned	correct	ok	not_mentioned	released	unavailable
Haiku 5.5	imcs21	calibration	10006302	symptom_192	10006302	0.0005575	3.331146667012945	not_mentioned		not_mentioned	correct	ok	not_mentioned	released	unavailable
Haiku 5.5	imcs21	calibration	10006302	symptom_193	10006302	0.0005575	3.331146667012945	not_mentioned		not_mentioned	correct	ok	not_mentioned	released	unavailable
Haiku 5.5	imcs21	calibration	10006302	symptom_194	10006302	0.0005575	3.331146667012945	not_mentioned		not_mentioned	correct	ok	not_mentioned	released	unavailable
Haiku 5.5	imcs21	calibration	10006302	symptom_195	10006302	0.0005575	3.331146667012945	not_mentioned		not_mentioned	correct	ok	not_mentioned	released	unavailable
Haiku 5.5	imcs21	calibration	10006302	symptom_196	10006302	0.0005575	3.331146667012945	not_mentioned		not_mentioned	correct	ok	not_mentioned	released	unavailable
Haiku 5.5	imcs21	calibration	10006302	symptom_197	10006302	0.0005575	3.331146667012945	not_mentioned		not_mentioned	correct	ok	not_mentioned	released	unavailable
Haiku 5.5	imcs21	calibration	10006302	symptom_198	10006302	0.0005575	3.331146667012945	not_mentioned		not_mentioned	correct	ok	not_mentioned	released	unavailable
Haiku 5.5	imcs21	calibration	10006302	symptom_199	10006302	0.0005575	3.331146667012945	not_mentioned		not_mentioned	correct	ok	not_mentioned	released	unavailable
Haiku 5.5	imcs21	calibration	10006302	symptom_200	10006302	0.0005575	3.331146667012945	not_mentioned		not_mentioned	correct	ok	not_mentioned	released	unavailable
Haiku 5.5	imcs21	calibration	10006302	symptom_201	10006302	0.0005575	3.331146667012945	not_mentioned		not_mentioned	correct	ok	not_mentioned	released	unavailable
Haiku 5.5	imcs21	calibration	10006302	symptom_202	10006302	0.0005575	3.331146667012945	not_mentioned		not_mentioned	correct	ok	not_mentioned	released	unavailable
Haiku 5.5	imcs21	calibration	10006302	symptom_203	10006302	0.0005575	3.331146667012945	not_mentioned		not_mentioned	correct	ok	not_mentioned	released	unavailable
Haiku 5.5	imcs21	calibration	10006302	symptom_204	10006302	0.0005575	3.331146667012945	not_mentioned		not_mentioned	correct	ok	not_mentioned	released	unavailable
Haiku 5.5	imcs21	calibration	10006302	symptom_205	10006302	0.0005575	3.331146667012945	not_mentioned		not_mentioned	correct	ok	not_mentioned	released	unavailable
Haiku 5.5	imcs21	calibration	10006302	symptom_206	10006302	0.0005575	3.331146667012945	not_mentioned		not_mentioned	correct	ok	not_mentioned	released	unavailable
Haiku 5.5	imcs21	calibration	10006302	symptom_207	10006302	0.0005575	3.331146667012945	not_mentioned		not_mentioned	correct	ok	not_mentioned	released	unavailable
Haiku 5.5	imcs21	calibration	10006302	symptom_208	10006302	0.0005575	3.331146667012945	not_mentioned		not_mentioned	correct	ok	not_mentioned	released	unavailable
Haiku 5.5	imcs21	calibration	10006302	symptom_209	10006302	0.0005575	3.331146667012945	not_mentioned		not_mentioned	correct	ok	not_mentioned	released	unavailable
Haiku 5.5	imcs21	calibration	10006302	symptom_210	10006302	0.0005575	3.331146667012945	not_mentioned		not_mentioned	correct	ok	not_mentioned	released	unavailable
Haiku 5.5	imcs21	calibration	10006302	symptom_211	10006302	0.0005575	3.331146667012945	not_mentioned		not_mentioned	correct	ok	not_mentioned	released	unavailable
Haiku 5.5	imcs21	calibration	10006302	symptom_212	10006302	0.0005575	3.331146667012945	not_mentioned		not_mentioned	correct	ok	not_mentioned	released	unavailable
Haiku 5.5	imcs21	calibration	10006302	symptom_213	10006302	0.0005575	3.331146667012945	not_mentioned		not_mentioned	correct	ok	not_mentioned	released	unavailable
Haiku 5.5	imcs21	calibration	10006302	symptom_214	10006302	0.0005575	3.331146667012945	not_mentioned		not_mentioned	correct	ok	not_mentioned	released	unavailable
Haiku 5.5	imcs21	calibration	10006302	symptom_215	10006302	0.0005575	3.331146667012945	not_mentioned		not_mentioned	correct	ok	not_mentioned	released	unavailable
Haiku 5.5	imcs21	calibration	10006302	symptom_216	10006302	0.0005575	3.331146667012945	not_mentioned		not_mentioned	correct	ok	not_mentioned	released	unavailable
Haiku 5.5	imcs21	calibration	10006302	symptom_217	10006302	0.0005575	3.331146667012945	not_mentioned		not_mentioned	correct	ok	not_mentioned	released	unavailable
Haiku 5.5	imcs21	calibration	10006302	symptom_218	10006302	0.0005575	3.331146667012945	not_mentioned		not_mentioned	correct	ok	not_mentioned	released	unavailable
Haiku 5.5	imcs21	calibration	10006302	symptom_219	10006302	0.0005575	3.331146667012945	not_mentioned		not_mentioned	correct	ok	not_mentioned	released	unavailable
Haiku 5.5	imcs21	calibration	10006302	symptom_220	10006302	0.0005575	3.331146667012945	not_mentioned		not_mentioned	correct	ok	not_mentioned	released	unavailable
Haiku 5.5	imcs21	calibration	10006302	symptom_221	10006302	0.0005575	3.331146667012945	not_mentioned		not_mentioned	correct	ok	not_mentioned	released	unavailable
Haiku 5.5	imcs21	calibration	10006302	symptom_222	10006302	0.0005575	3.331146667012945	not_mentioned		not_mentioned	correct	ok	not_mentioned	released	unavailable
Haiku 5.5	imcs21	calibration	10006302	symptom_223	10006302	0.0005575	3.331146667012945	not_mentioned		not_mentioned	correct	ok	not_mentioned	released	unavailable
Haiku 5.5	imcs21	calibration	10006302	symptom_224	10006302	0.0005575	3.331146667012945	not_mentioned		not_mentioned	correct	ok	not_mentioned	released	unavailable
Haiku 5.5	imcs21	calibration	10006302	symptom_225	10006302	0.0005575	3.331146667012945	not_mentioned		not_mentioned	correct	ok	not_mentioned	released	unavailable
Haiku 5.5	imcs21	calibration	10006302	symptom_226	10006302	0.0005575	3.331146667012945	not_mentioned		not_mentioned	correct	ok	not_mentioned	released	unavailable
Haiku 5.5	imcs21	calibration	10006302	symptom_227	10006302	0.0005575	3.331146667012945	not_mentioned		not_mentioned	correct	ok	not_mentioned	released	unavailable
Haiku 5.5	imcs21	calibration	10006302	symptom_228	10006302	0.0005575	3.331146667012945	not_mentioned		not_mentioned	correct	ok	not_mentioned	released	unavailable
Haiku 5.5	imcs21	calibration	10006302	symptom_229	10006302	0.0005575	3.331146667012945	not_mentioned		not_mentioned	correct	ok	not_mentioned	released	unavailable
Haiku 5.5	imcs21	calibration	10006302	symptom_230	10006302	0.0005575	3.331146667012945	not_mentioned		not_mentioned	correct	ok	not_mentioned	released	unavailable
Haiku 5.5	imcs21	calibration	10006302	symptom_231	10006302	0.0005575	3.331146667012945	not_mentioned		not_mentioned	correct	ok	not_mentioned	released	unavailable
Haiku 5.5	imcs21	calibration	10006302	symptom_232	10006302	0.0005575	3.331146667012945	not_mentioned		not_mentioned	correct	ok	not_mentioned	released	unavailable
Haiku 5.5	imcs21	calibration	10006302	symptom_233	10006302	0.0005575	3.331146667012945	not_mentioned		not_mentioned	correct	ok	not_mentioned	released	unavailable
Haiku 5.5	imcs21	calibration	10006302	symptom_234	10006302	0.0005575	3.331146667012945	not_mentioned		not_mentioned	correct	ok	not_mentioned	released	unavailable
Haiku 5.5	imcs21	calibration	10006302	symptom_235	10006302	0.0005575	3.331146667012945	not_mentioned		not_mentioned	correct	ok	not_mentioned	released	unavailable
Haiku 5.5	imcs21	calibration	10006302	symptom_236	10006302	0.0005575	3.331146667012945	not_mentioned		not_mentioned	correct	ok	not_mentioned	released	unavailable
Haiku 5.5	imcs21	calibration	10006302	symptom_237	10006302	0.0005575	3.331146667012945	not_mentioned		not_mentioned	correct	ok	not_mentioned	released	unavailable
Haiku 5.5	imcs21	calibration	10006302	symptom_238	10006302	0.0005575	3.331146667012945	not_mentioned		not_mentioned	correct	ok	not_mentioned	released	unavailable
Haiku 5.5	imcs21	calibration	10006302	symptom_239	10006302	0.0005575	3.331146667012945	not_mentioned		not_mentioned	correct	ok	not_mentioned	released	unavailable
Haiku 5.5	imcs21	calibration	10006302	symptom_240	10006302	0.0005575	3.331146667012945	not_mentioned		not_mentioned	correct	ok	not_mentioned	released	unavailable
Haiku 5.5	imcs21	calibration	10006302	symptom_241	10006302	0.0005575	3.331146667012945	not_mentioned		not_mentioned	correct	ok	not_mentioned	released	unavailable
Haiku 5.5	imcs21	calibration	10006302	symptom_242	10006302	0.0005575	3.331146667012945	not_mentioned		not_mentioned	correct	ok	not_mentioned	released	unavailable
Haiku 5.5	imcs21	calibration	10006302	symptom_243	10006302	0.0005575	3.331146667012945	not_mentioned		not_mentioned	correct	ok	not_mentioned	released	unavailable
Haiku 5.5	imcs21	calibration	10006302	symptom_244	10006302	0.0005575	3.331146667012945	not_mentioned		not_mentioned	correct	ok	not_mentioned	released	unavailable
Haiku 5.5	imcs21	calibration	10006302	symptom_245	10006302	0.0005575	3.331146667012945	not_mentioned		not_mentioned	correct	ok	not_mentioned	released	unavailable
Haiku 5.5	imcs21	calibration	10006302	symptom_246	10006302	0.0005575	3.331146667012945	not_mentioned		not_mentioned	correct	ok	not_mentioned	released	unavailable
Haiku 5.5	imcs21	calibration	10006302	symptom_247	10006302	0.0005575	3.331146667012945	not_mentioned		not_mentioned	correct	ok	not_mentioned	released	unavailable
Haiku 5.5	imcs21	calibration	10006302	symptom_248	10006302	0.0005575	3.331146667012945	not_mentioned		not_mentioned	correct	ok	not_mentioned	released	unavailable
Haiku 5.5	imcs21	calibration	10006302	symptom_249	10006302	0.0005575	3.331146667012945	not_mentioned		not_mentioned	correct	ok	not_mentioned	released	unavailable
Haiku 5.5	imcs21	calibration	10006302	symptom_250	10006302	0.0005575	3.331146667012945	not_mentioned		not_mentioned	correct	ok	not_mentioned	released	unavailable
Haiku 5.5	imcs21	calibration	10006302	symptom_251	10006302	0.0005575	3.331146667012945	not_mentioned		not_mentioned	correct	ok	not_mentioned	released	unavailable
Haiku 5.5	imcs21	calibration	10006302	symptom_252	10006302	0.0005575	3.331146667012945	not_mentioned		not_mentioned	correct	ok	not_mentioned	released	unavailable
Haiku 5.5	imcs21	calibration	10006302	symptom_253	10006302	0.0005575	3.331146667012945	not_mentioned		not_mentioned	correct	ok	not_mentioned	released	unavailable
Haiku 5.5	imcs21	calibration	10006302	symptom_254	10006302	0.0005575	3.331146667012945	not_mentioned		not_mentioned	correct	ok	not_mentioned	released	unavailable
Haiku 5.5	imcs21	calibration	10006302	symptom_255	10006302	0.0005575	3.331146667012945	not_mentioned		not_mentioned	correct	ok	not_mentioned	released	unavailable
Haiku 5.5	imcs21	calibration	10006302	symptom_256	10006302	0.0005575	3.331146667012945	not_mentioned		not_mentioned	correct	ok	not_mentioned	released	unavailable
Haiku 5.5	imcs21	calibration	10006302	symptom_257	10006302	0.0005575	3.331146667012945	not_mentioned		not_mentioned	correct	ok	not_mentioned	released	unavailable
Haiku 5.5	imcs21	calibration	10006302	symptom_258	10006302	0.0005575	3.331146667012945	not_mentioned		not_mentioned	correct	ok	not_mentioned	released	unavailable
Haiku 5.5	imcs21	calibration	10006302	symptom_259	10006302	0.0005575	3.331146667012945	not_mentioned		not_mentioned	correct	ok	not_mentioned	released	unavailable
Haiku 5.5	imcs21	calibration	10006302	symptom_260	10006302	0.0005575	3.331146667012945	not_mentioned		not_mentioned	correct	ok	not_mentioned	released	unavailable
Haiku 5.5	imcs21	calibration	10006302	symptom_261	10006302	0.0005575	3.331146667012945	not_mentioned		not_mentioned	correct	ok	not_mentioned	released	unavailable
Haiku 5.5	imcs21	calibration	10006302	symptom_262	10006302	0.0005575	3.331146667012945	not_mentioned		not_mentioned	correct	ok	not_mentioned	released	unavailable
Haiku 5.5	imcs21	calibration	10006302	symptom_263	10006302	0.0005575	3.331146667012945	not_mentioned		not_mentioned	correct	ok	not_mentioned	released	unavailable
Haiku 5.5	imcs21	calibration	10006302	symptom_264	10006302	0.0005575	3.331146667012945	not_mentioned		not_mentioned	correct	ok	not_mentioned	released	unavailable
Haiku 5.5	imcs21	calibration	10006302	symptom_265	10006302	0.0005575	3.331146667012945	not_mentioned		not_mentioned	correct	ok	not_mentioned	released	unavailable
Haiku 5.5	imcs21	calibration	10006302	symptom_266	10006302	0.0005575	3.331146667012945	not_mentioned		not_mentioned	correct	ok	not_mentioned	released	unavailable
Haiku 5.5	imcs21	calibration	10006302	symptom_267	10006302	0.0005575	3.331146667012945	not_mentioned		not_mentioned	correct	ok	not_mentioned	released	unavailable
Haiku 5.5	imcs21	calibration	10006302	symptom_268	10006302	0.0005575	3.331146667012945	not_mentioned		not_mentioned	correct	ok	not_mentioned	released	unavailable
Haiku 5.5	imcs21	calibration	10006302	symptom_269	10006302	0.0005575	3.331146667012945	not_mentioned		not_mentioned	correct	ok	not_mentioned	released	unavailable
Haiku 5.5	imcs21	calibration	10006302	symptom_270	10006302	0.0005575	3.331146667012945	not_mentioned		not_mentioned	correct	ok	not_mentioned	released	unavailable
Haiku 5.5	imcs21	calibration	10006302	symptom_271	10006302	0.0005575	3.331146667012945	not_mentioned		not_mentioned	correct	ok	not_mentioned	released	unavailable
Haiku 5.5	imcs21	calibration	10006302	symptom_272	10006302	0.0005575	3.331146667012945	not_mentioned		not_mentioned	correct	ok	not_mentioned	released	unavailable
Haiku 5.5	imcs21	calibration	10006302	symptom_273	10006302	0.0005575	3.331146667012945	not_mentioned		not_mentioned	correct	ok	not_mentioned	released	unavailable
Haiku 5.5	imcs21	calibration	10006302	symptom_274	10006302	0.0005575	3.331146667012945	not_mentioned		not_mentioned	correct	ok	not_mentioned	released	unavailable
Haiku 5.5	imcs21	calibration	10006302	symptom_275	10006302	0.0005575	3.331146667012945	not_mentioned		not_mentioned	correct	ok	not_mentioned	released	unavailable
Haiku 5.5	imcs21	calibration	10006302	symptom_276	10006302	0.0005575	3.331146667012945	not_mentioned		not_mentioned	correct	ok	not_mentioned	released	unavailable
Haiku 5.5	imcs21	calibration	10006302	symptom_277	10006302	0.0005575	3.331146667012945	not_mentioned		not_mentioned	correct	ok	not_mentioned	released	unavailable
Haiku 5.5	imcs21	calibration	10006302	symptom_278	10006302	0.0005575	3.331146667012945	not_mentioned		not_mentioned	correct	ok	not_mentioned	released	unavailable
Haiku 5.5	imcs21	calibration	10006302	symptom_279	10006302	0.0005575	3.331146667012945	not_mentioned		not_mentioned	correct	ok	not_mentioned	released	unavailable
Haiku 5.5	imcs21	calibration	10006302	symptom_280	10006302	0.0005575	3.331146667012945	not_mentioned		not_mentioned	correct	ok	not_mentioned	released	unavailable
Haiku 5.5	imcs21	calibration	10006302	symptom_281	10006302	0.0005575	3.331146667012945	not_mentioned		not_mentioned	correct	ok	not_mentioned	released	unavailable
Haiku 5.5	imcs21	calibration	10006302	symptom_282	10006302	0.0005575	3.331146667012945	not_mentioned		not_mentioned	correct	ok	not_mentioned	released	unavailable
Haiku 5.5	imcs21	calibration	10006302	symptom_283	10006302	0.0005575	3.331146667012945	not_mentioned		not_mentioned	correct	ok	not_mentioned	released	unavailable
Haiku 5.5	imcs21	calibration	10006302	symptom_284	10006302	0.0005575	3.331146667012945	not_mentioned		not_mentioned	correct	ok	not_mentioned	released	unavailable
Haiku 5.5	imcs21	calibration	10006302	symptom_285	10006302	0.0005575	3.331146667012945	not_mentioned		not_mentioned	correct	ok	not_mentioned	released	unavailable
Haiku 5.5	imcs21	calibration	10006302	symptom_286	10006302	0.0005575	3.331146667012945	not_mentioned		not_mentioned	correct	ok	not_mentioned	released	unavailable
Haiku 5.5	imcs21	calibration	10006302	symptom_287	10006302	0.0005575	3.331146667012945	not_mentioned		not_mentioned	correct	ok	not_mentioned	released	unavailable
Haiku 5.5	imcs21	calibration	10006302	symptom_288	10006302	0.0005575	3.331146667012945	not_mentioned		not_mentioned	correct	ok	not_mentioned	released	unavailable
Haiku 5.5	imcs21	calibration	10006302	symptom_289	10006302	0.0005575	3.331146667012945	not_mentioned		not_mentioned	correct	ok	not_mentioned	released	unavailable
Haiku 5.5	imcs21	calibration	10006302	symptom_290	10006302	0.0005575	3.331146667012945	not_mentioned		not_mentioned	correct	ok	not_mentioned	released	unavailable
Haiku 5.5	imcs21	calibration	10006302	symptom_291	10006302	0.0005575	3.331146667012945	not_mentioned		not_mentioned	correct	ok	not_mentioned	released	unavailable
Haiku 5.5	imcs21	calibration	10006302	symptom_292	10006302	0.0005575	3.331146667012945	not_mentioned		not_mentioned	correct	ok	not_mentioned	released	unavailable
Haiku 5.5	imcs21	calibration	10006302	symptom_293	10006302	0.0005575	3.331146667012945	not_mentioned		not_mentioned	correct	ok	not_mentioned	released	unavailable
Haiku 5.5	imcs21	calibration	10006302	symptom_294	10006302	0.0005575	3.331146667012945	not_mentioned		not_mentioned	correct	ok	not_mentioned	released	unavailable
Haiku 5.5	imcs21	calibration	10006302	symptom_295	10006302	0.0005575	3.331146667012945	not_mentioned		not_mentioned	correct	ok	not_mentioned	released	unavailable
Haiku 5.5	imcs21	calibration	10006302	symptom_296	10006302	0.0005575	3.331146667012945	not_mentioned		not_mentioned	correct	ok	not_mentioned	released	unavailable
Haiku 5.5	imcs21	calibration	10006302	symptom_297	10006302	0.0005575	3.331146667012945	not_mentioned		not_mentioned	correct	ok	not_mentioned	released	unavailable
Haiku 5.5	imcs21	calibration	10006302	symptom_298	10006302	0.0005575	3.331146667012945	not_mentioned		not_mentioned	correct	ok	not_mentioned	released	unavailable
Haiku 5.5	imcs21	calibration	10006302	symptom_299	10006302	0.0005575	3.331146667012945	not_mentioned		not_mentioned	correct	ok	not_mentioned	released	unavailable
Haiku 5.5	imcs21	calibration	10006302	symptom_300	10006302	0.0005575	3.331146667012945	not_mentioned		not_mentioned	correct	ok	not_mentioned	released	unavailable
Haiku 5.5	imcs21	calibration	10006302	symptom_301	10006302	0.0005575	3.331146667012945	not_mentioned		not_mentioned	correct	ok	not_mentioned	released	unavailable
Haiku 5.5	imcs21	calibration	10006302	symptom_302	10006302	0.0005575	3.331146667012945	not_mentioned		not_mentioned	correct	ok	not_mentioned	released	unavailable
Haiku 5.5	imcs21	calibration	10006302	symptom_303	10006302	0.0005575	3.331146667012945	not_mentioned		not_mentioned	correct	ok	not_mentioned	released	unavailable
Haiku 5.5	imcs21	calibration	10006302	symptom_304	10006302	0.0005575	3.331146667012945	not_mentioned		not_mentioned	correct	ok	not_mentioned	released	unavailable
Haiku 5.5	imcs21	calibration	10006302	symptom_305	10006302	0.0005575	3.331146667012945	not_mentioned		not_mentioned	correct	ok	not_mentioned	released	unavailable
Haiku 5.5	imcs21	calibration	10006302	symptom_306	10006302	0.0005575	3.331146667012945	not_mentioned		not_mentioned	correct	ok	not_mentioned	released	unavailable
Haiku 5.5	imcs21	calibration	10006302	symptom_307	10006302	0.0005575	3.331146667012945	not_mentioned		not_mentioned	correct	ok	not_mentioned	released	unavailable
Haiku 5.5	imcs21	calibration	10006302	symptom_308	10006302	0.0005575	3.331146667012945	not_mentioned		not_mentioned	correct	ok	not_mentioned	released	unavailable
Haiku 5.5	imcs21	calibration	10006302	symptom_309	10006302	0.0005575	3.331146667012945	not_mentioned		not_mentioned	correct	ok	not_mentioned	released	unavailable
Haiku 5.5	imcs21	calibration	10006302	symptom_310	10006302	0.0005575	3.331146667012945	not_mentioned		not_mentioned	correct	ok	not_mentioned	released	unavailable
Haiku 5.5	imcs21	calibration	10006302	symptom_311	10006302	0.0005575	3.331146667012945	not_mentioned		not_mentioned	correct	ok	not_mentioned	released	unavailable
Haiku 5.5	imcs21	calibration	10006302	symptom_312	10006302	0.0005575	3.331146667012945	not_mentioned		not_mentioned	correct	ok	not_mentioned	released	unavailable
Haiku 5.5	imcs21	calibration	10006302	symptom_313	10006302	0.0005575	3.331146667012945	not_mentioned		not_mentioned	correct	ok	not_mentioned	released	unavailable
Haiku 5.5	imcs21	calibration	10006302	symptom_314	10006302	0.0005575	3.331146667012945	not_mentioned		not_mentioned	correct	ok	not_mentioned	released	unavailable
Haiku 5.5	imcs21	calibration	10006302	symptom_315	10006302	0.0005575	3.331146667012945	not_mentioned		not_mentioned	correct	ok	not_mentioned	released	unavailable
Haiku 5.5	imcs21	calibration	10006302	symptom_316	10006302	0.0005575	3.331146667012945	not_mentioned		not_mentioned	correct	ok	not_mentioned	released	unavailable
Haiku 5.5	imcs21	calibration	10006302	symptom_317	10006302	0.0005575	3.331146667012945	not_mentioned		not_mentioned	correct	ok	not_mentioned	released	unavailable
Haiku 5.5	imcs21	calibration	10006302	symptom_318	10006302	0.0005575	3.331146667012945	not_mentioned		not_mentioned	correct	ok	not_mentioned	released	unavailable
Haiku 5.5	imcs21	calibration	10006302	symptom_319	10006302	0.0005575	3.331146667012945	not_mentioned		not_mentioned	correct	ok	not_mentioned	released	unavailable
Haiku 5.5	imcs21	calibration	10006302	symptom_320	10006302	0.0005575	3.331146667012945	not_mentioned		not_mentioned	correct	ok	not_mentioned	released	unavailable
Haiku 5.5	imcs21	calibration	10006302	symptom_321	10006302	0.0005575	3.331146667012945	not_mentioned		not_mentioned	correct	ok	not_mentioned	released	unavailable
Haiku 5.5	imcs21	calibration	10006302	symptom_322	10006302	0.0005575	3.331146667012945	not_mentioned		not_mentioned	correct	ok	not_mentioned	released	unavailable
Haiku 5.5	imcs21	calibration	10006302	symptom_323	10006302	0.0005575	3.331146667012945	not_mentioned		not_mentioned	correct	ok	not_mentioned	released	unavailable
Haiku 5.5	imcs21	calibration	10006302	symptom_324	10006302	0.0005575	3.331146667012945	not_mentioned		not_mentioned	correct	ok	not_mentioned	released	unavailable
Haiku 5.5	imcs21	calibration	10006302	symptom_325	10006302	0.0005575	3.331146667012945	not_mentioned		not_mentioned	correct	ok	not_mentioned	released	unavailable
Haiku 5.5	imcs21	calibration	10006302	symptom_326	10006302	0.0005575	3.331146667012945	not_mentioned		not_mentioned	correct	ok	not_mentioned	released	unavailable
Haiku 5.5	imcs21	calibration	10006302	symptom_327	10006302	0.0005575	3.331146667012945	not_mentioned		not_mentioned	correct	ok	not_mentioned	released	unavailable
Haiku 5.5	imcs21	calibration	10006302	symptom_328	10006302	0.0005575	3.331146667012945	not_mentioned		not_mentioned	correct	ok	not_mentioned	released	unavailable
Haiku 5.5	imcs21	calibration	10006302	symptom_329	10006302	0.0005575	3.331146667012945	not_mentioned		not_mentioned	correct	ok	not_mentioned	released	unavailable
Haiku 5.5	imcs21	calibration	10006302	symptom_330	10006302	0.0005575	3.331146667012945	not_mentioned		not_mentioned	correct	ok	not_mentioned	released	unavailable
Haiku 5.5	imcs21	calibration	10009434	symptom_000	10009434	0.0006164000000000001	3.743235250003636	not_mentioned		not_mentioned	correct	ok	not_mentioned	released	unavailable
Haiku 5.5	imcs21	calibration	10009434	symptom_001	10009434	0.0006164000000000001	3.743235250003636	not_mentioned		not_mentioned	correct	ok	not_mentioned	released	unavailable
Haiku 5.5	imcs21	calibration	10009434	symptom_002	10009434	0.0006164000000000001	3.743235250003636	not_mentioned		not_mentioned	correct	ok	not_mentioned	released	unavailable
Haiku 5.5	imcs21	calibration	10009434	symptom_003	10009434	0.0006164000000000001	3.743235250003636	not_mentioned		not_mentioned	correct	ok	not_mentioned	released	unavailable
Haiku 5.5	imcs21	calibration	10009434	symptom_004	10009434	0.0006164000000000001	3.743235250003636	positive	0.85	not_mentioned	incorrect	ok	not_mentioned	released	reported_percentage
Haiku 5.5	imcs21	calibration	10009434	symptom_005	10009434	0.0006164000000000001	3.743235250003636	not_mentioned		not_mentioned	correct	ok	not_mentioned	released	unavailable
Haiku 5.5	imcs21	calibration	10009434	symptom_006	10009434	0.0006164000000000001	3.743235250003636	not_mentioned		not_mentioned	correct	ok	not_mentioned	released	unavailable
Haiku 5.5	imcs21	calibration	10009434	symptom_007	10009434	0.0006164000000000001	3.743235250003636	not_mentioned		not_mentioned	correct	ok	not_mentioned	released	unavailable
Haiku 5.5	imcs21	calibration	10009434	symptom_008	10009434	0.0006164000000000001	3.743235250003636	positive	0.92	positive	correct	ok	positive	released	reported_percentage
Haiku 5.5	imcs21	calibration	10009434	symptom_009	10009434	0.0006164000000000001	3.743235250003636	not_mentioned		not_mentioned	correct	ok	not_mentioned	released	unavailable
Haiku 5.5	imcs21	calibration	10009434	symptom_010	10009434	0.0006164000000000001	3.743235250003636	not_mentioned		not_mentioned	correct	ok	not_mentioned	released	unavailable
Haiku 5.5	imcs21	calibration	10009434	symptom_011	10009434	0.0006164000000000001	3.743235250003636	not_mentioned		not_mentioned	correct	ok	not_mentioned	released	unavailable
Haiku 5.5	imcs21	calibration	10009434	symptom_012	10009434	0.0006164000000000001	3.743235250003636	not_mentioned		not_mentioned	correct	ok	not_mentioned	released	unavailable
Haiku 5.5	imcs21	calibration	10009434	symptom_013	10009434	0.0006164000000000001	3.743235250003636	not_mentioned		not_mentioned	correct	ok	not_mentioned	released	unavailable
Haiku 5.5	imcs21	calibration	10009434	symptom_014	10009434	0.0006164000000000001	3.743235250003636	not_mentioned		uncertain	incorrect	ok	uncertain	released	unavailable
Haiku 5.5	imcs21	calibration	10009434	symptom_015	10009434	0.0006164000000000001	3.743235250003636	not_mentioned		not_mentioned	correct	ok	not_mentioned	released	unavailable
Haiku 5.5	imcs21	calibration	10009434	symptom_016	10009434	0.0006164000000000001	3.743235250003636	not_mentioned		not_mentioned	correct	ok	not_mentioned	released	unavailable
Haiku 5.5	imcs21	calibration	10009434	symptom_017	10009434	0.0006164000000000001	3.743235250003636	not_mentioned		uncertain	incorrect	ok	uncertain	released	unavailable
Haiku 5.5	imcs21	calibration	10009434	symptom_018	10009434	0.0006164000000000001	3.743235250003636	not_mentioned		not_mentioned	correct	ok	not_mentioned	released	unavailable
Haiku 5.5	imcs21	calibration	10009434	symptom_019	10009434	0.0006164000000000001	3.743235250003636	not_mentioned		not_mentioned	correct	ok	not_mentioned	released	unavailable
Haiku 5.5	imcs21	calibration	10009434	symptom_020	10009434	0.0006164000000000001	3.743235250003636	not_mentioned		not_mentioned	correct	ok	not_mentioned	released	unavailable
Haiku 5.5	imcs21	calibration	10009434	symptom_021	10009434	0.0006164000000000001	3.743235250003636	not_mentioned		not_mentioned	correct	ok	not_mentioned	released	unavailable
Haiku 5.5	imcs21	calibration	10009434	symptom_022	10009434	0.0006164000000000001	3.743235250003636	not_mentioned		not_mentioned	correct	ok	not_mentioned	released	unavailable
Haiku 5.5	imcs21	calibration	10009434	symptom_023	10009434	0.0006164000000000001	3.743235250003636	not_mentioned		not_mentioned	correct	ok	not_mentioned	released	unavailable
Haiku 5.5	imcs21	calibration	10009434	symptom_024	10009434	0.0006164000000000001	3.743235250003636	not_mentioned		not_mentioned	correct	ok	not_mentioned	released	unavailable
Haiku 5.5	imcs21	calibration	10009434	symptom_025	10009434	0.0006164000000000001	3.743235250003636	not_mentioned		not_mentioned	correct	ok	not_mentioned	released	unavailable
Haiku 5.5	imcs21	calibration	10009434	symptom_026	10009434	0.0006164000000000001	3.743235250003636	not_mentioned		not_mentioned	correct	ok	not_mentioned	released	unavailable
Haiku 5.5	imcs21	calibration	10009434	symptom_027	10009434	0.0006164000000000001	3.743235250003636	not_mentioned		not_mentioned	correct	ok	not_mentioned	released	unavailable
Haiku 5.5	imcs21	calibration	10009434	symptom_028	10009434	0.0006164000000000001	3.743235250003636	not_mentioned		not_mentioned	correct	ok	not_mentioned	released	unavailable
Haiku 5.5	imcs21	calibration	10009434	symptom_029	10009434	0.0006164000000000001	3.743235250003636	not_mentioned		not_mentioned	correct	ok	not_mentioned	released	unavailable
Haiku 5.5	imcs21	calibration	10009434	symptom_030	10009434	0.0006164000000000001	3.743235250003636	not_mentioned		not_mentioned	correct	ok	not_mentioned	released	unavailable
Haiku 5.5	imcs21	calibration	10009434	symptom_031	10009434	0.0006164000000000001	3.743235250003636	not_mentioned		not_mentioned	correct	ok	not_mentioned	released	unavailable
Haiku 5.5	imcs21	calibration	10009434	symptom_032	10009434	0.0006164000000000001	3.743235250003636	positive	0.85	not_mentioned	incorrect	ok	not_mentioned	released	reported_percentage
Haiku 5.5	imcs21	calibration	10009434	symptom_033	10009434	0.0006164000000000001	3.743235250003636	not_mentioned		not_mentioned	correct	ok	not_mentioned	released	unavailable
Haiku 5.5	imcs21	calibration	10009434	symptom_034	10009434	0.0006164000000000001	3.743235250003636	not_mentioned		not_mentioned	correct	ok	not_mentioned	released	unavailable
Haiku 5.5	imcs21	calibration	10009434	symptom_035	10009434	0.0006164000000000001	3.743235250003636	not_mentioned		not_mentioned	correct	ok	not_mentioned	released	unavailable
Haiku 5.5	imcs21	calibration	10009434	symptom_036	10009434	0.0006164000000000001	3.743235250003636	not_mentioned		not_mentioned	correct	ok	not_mentioned	released	unavailable
Haiku 5.5	imcs21	calibration	10009434	symptom_037	10009434	0.0006164000000000001	3.743235250003636	not_mentioned		not_mentioned	correct	ok	not_mentioned	released	unavailable
Haiku 5.5	imcs21	calibration	10009434	symptom_038	10009434	0.0006164000000000001	3.743235250003636	not_mentioned		not_mentioned	correct	ok	not_mentioned	released	unavailable
Haiku 5.5	imcs21	calibration	10009434	symptom_039	10009434	0.0006164000000000001	3.743235250003636	not_mentioned		not_mentioned	correct	ok	not_mentioned	released	unavailable
Haiku 5.5	imcs21	calibration	10009434	symptom_040	10009434	0.0006164000000000001	3.743235250003636	not_mentioned		not_mentioned	correct	ok	not_mentioned	released	unavailable
Haiku 5.5	imcs21	calibration	10009434	symptom_041	10009434	0.0006164000000000001	3.743235250003636	not_mentioned		not_mentioned	correct	ok	not_mentioned	released	unavailable
Haiku 5.5	imcs21	calibration	10009434	symptom_042	10009434	0.0006164000000000001	3.743235250003636	not_mentioned		not_mentioned	correct	ok	not_mentioned	released	unavailable
Haiku 5.5	imcs21	calibration	10009434	symptom_043	10009434	0.0006164000000000001	3.743235250003636	not_mentioned		not_mentioned	correct	ok	not_mentioned	released	unavailable
Haiku 5.5	imcs21	calibration	10009434	symptom_044	10009434	0.0006164000000000001	3.743235250003636	not_mentioned		not_mentioned	correct	ok	not_mentioned	released	unavailable
Haiku 5.5	imcs21	calibration	10009434	symptom_045	10009434	0.0006164000000000001	3.743235250003636	not_mentioned		not_mentioned	correct	ok	not_mentioned	released	unavailable
Haiku 5.5	imcs21	calibration	10009434	symptom_046	10009434	0.0006164000000000001	3.743235250003636	not_mentioned		not_mentioned	correct	ok	not_mentioned	released	unavailable
Haiku 5.5	imcs21	calibration	10009434	symptom_047	10009434	0.0006164000000000001	3.743235250003636	not_mentioned		not_mentioned	correct	ok	not_mentioned	released	unavailable
Haiku 5.5	imcs21	calibration	10009434	symptom_048	10009434	0.0006164000000000001	3.743235250003636	not_mentioned		not_mentioned	correct	ok	not_mentioned	released	unavailable
Haiku 5.5	imcs21	calibration	10009434	symptom_049	10009434	0.0006164000000000001	3.743235250003636	not_mentioned		not_mentioned	correct	ok	not_mentioned	released	unavailable
Haiku 5.5	imcs21	calibration	10009434	symptom_050	10009434	0.0006164000000000001	3.743235250003636	not_mentioned		not_mentioned	correct	ok	not_mentioned	released	unavailable
Haiku 5.5	imcs21	calibration	10009434	symptom_051	10009434	0.0006164000000000001	3.743235250003636	not_mentioned		not_mentioned	correct	ok	not_mentioned	released	unavailable
Haiku 5.5	imcs21	calibration	10009434	symptom_052	10009434	0.0006164000000000001	3.743235250003636	not_mentioned		not_mentioned	correct	ok	not_mentioned	released	unavailable
Haiku 5.5	imcs21	calibration	10009434	symptom_053	10009434	0.0006164000000000001	3.743235250003636	not_mentioned		not_mentioned	correct	ok	not_mentioned	released	unavailable
Haiku 5.5	imcs21	calibration	10009434	symptom_054	10009434	0.0006164000000000001	3.743235250003636	not_mentioned		not_mentioned	correct	ok	not_mentioned	released	unavailable
Haiku 5.5	imcs21	calibration	10009434	symptom_055	10009434	0.0006164000000000001	3.743235250003636	not_mentioned		not_mentioned	correct	ok	not_mentioned	released	unavailable
Haiku 5.5	imcs21	calibration	10009434	symptom_056	10009434	0.0006164000000000001	3.743235250003636	not_mentioned		not_mentioned	correct	ok	not_mentioned	released	unavailable
Haiku 5.5	imcs21	calibration	10009434	symptom_057	10009434	0.0006164000000000001	3.743235250003636	not_mentioned		not_mentioned	correct	ok	not_mentioned	released	unavailable
Haiku 5.5	imcs21	calibration	10009434	symptom_058	10009434	0.0006164000000000001	3.743235250003636	not_mentioned		not_mentioned	correct	ok	not_mentioned	released	unavailable
Haiku 5.5	imcs21	calibration	10009434	symptom_059	10009434	0.0006164000000000001	3.743235250003636	not_mentioned		not_mentioned	correct	ok	not_mentioned	released	unavailable
Haiku 5.5	imcs21	calibration	10009434	symptom_060	10009434	0.0006164000000000001	3.743235250003636	not_mentioned		not_mentioned	correct	ok	not_mentioned	released	unavailable
Haiku 5.5	imcs21	calibration	10009434	symptom_061	10009434	0.0006164000000000001	3.743235250003636	not_mentioned		not_mentioned	correct	ok	not_mentioned	released	unavailable
Haiku 5.5	imcs21	calibration	10009434	symptom_062	10009434	0.0006164000000000001	3.743235250003636	not_mentioned		not_mentioned	correct	ok	not_mentioned	released	unavailable
Haiku 5.5	imcs21	calibration	10009434	symptom_063	10009434	0.0006164000000000001	3.743235250003636	not_mentioned		not_mentioned	correct	ok	not_mentioned	released	unavailable
Haiku 5.5	imcs21	calibration	10009434	symptom_064	10009434	0.0006164000000000001	3.743235250003636	not_mentioned		not_mentioned	correct	ok	not_mentioned	released	unavailable
Haiku 5.5	imcs21	calibration	10009434	symptom_065	10009434	0.0006164000000000001	3.743235250003636	not_mentioned		not_mentioned	correct	ok	not_mentioned	released	unavailable
Haiku 5.5	imcs21	calibration	10009434	symptom_066	10009434	0.0006164000000000001	3.743235250003636	not_mentioned		not_mentioned	correct	ok	not_mentioned	released	unavailable
Haiku 5.5	imcs21	calibration	10009434	symptom_067	10009434	0.0006164000000000001	3.743235250003636	not_mentioned		not_mentioned	correct	ok	not_mentioned	released	unavailable
Haiku 5.5	imcs21	calibration	10009434	symptom_068	10009434	0.0006164000000000001	3.743235250003636	not_mentioned		not_mentioned	correct	ok	not_mentioned	released	unavailable
Haiku 5.5	imcs21	calibration	10009434	symptom_069	10009434	0.0006164000000000001	3.743235250003636	not_mentioned		not_mentioned	correct	ok	not_mentioned	released	unavailable
Haiku 5.5	imcs21	calibration	10009434	symptom_070	10009434	0.0006164000000000001	3.743235250003636	not_mentioned		not_mentioned	correct	ok	not_mentioned	released	unavailable
Haiku 5.5	imcs21	calibration	10009434	symptom_071	10009434	0.0006164000000000001	3.743235250003636	not_mentioned		not_mentioned	correct	ok	not_mentioned	released	unavailable
Haiku 5.5	imcs21	calibration	10009434	symptom_072	10009434	0.0006164000000000001	3.743235250003636	not_mentioned		not_mentioned	correct	ok	not_mentioned	released	unavailable
Haiku 5.5	imcs21	calibration	10009434	symptom_073	10009434	0.0006164000000000001	3.743235250003636	not_mentioned		not_mentioned	correct	ok	not_mentioned	released	unavailable
Haiku 5.5	imcs21	calibration	10009434	symptom_074	10009434	0.0006164000000000001	3.743235250003636	not_mentioned		not_mentioned	correct	ok	not_mentioned	released	unavailable
Haiku 5.5	imcs21	calibration	10009434	symptom_075	10009434	0.0006164000000000001	3.743235250003636	not_mentioned		not_mentioned	correct	ok	not_mentioned	released	unavailable
Haiku 5.5	imcs21	calibration	10009434	symptom_076	10009434	0.0006164000000000001	3.743235250003636	not_mentioned		not_mentioned	correct	ok	not_mentioned	released	unavailable
Haiku 5.5	imcs21	calibration	10009434	symptom_077	10009434	0.0006164000000000001	3.743235250003636	not_mentioned		not_mentioned	correct	ok	not_mentioned	released	unavailable
Haiku 5.5	imcs21	calibration	10009434	symptom_078	10009434	0.0006164000000000001	3.743235250003636	not_mentioned		not_mentioned	correct	ok	not_mentioned	released	unavailable
Haiku 5.5	imcs21	calibration	10009434	symptom_079	10009434	0.0006164000000000001	3.743235250003636	not_mentioned		not_mentioned	correct	ok	not_mentioned	released	unavailable
Haiku 5.5	imcs21	calibration	10009434	symptom_080	10009434	0.0006164000000000001	3.743235250003636	not_mentioned		not_mentioned	correct	ok	not_mentioned	released	unavailable
Haiku 5.5	imcs21	calibration	10009434	symptom_081	10009434	0.0006164000000000001	3.743235250003636	not_mentioned		not_mentioned	correct	ok	not_mentioned	released	unavailable
Haiku 5.5	imcs21	calibration	10009434	symptom_082	10009434	0.0006164000000000001	3.743235250003636	not_mentioned		not_mentioned	correct	ok	not_mentioned	released	unavailable
Haiku 5.5	imcs21	calibration	10009434	symptom_083	10009434	0.0006164000000000001	3.743235250003636	not_mentioned		not_mentioned	correct	ok	not_mentioned	released	unavailable
Haiku 5.5	imcs21	calibration	10009434	symptom_084	10009434	0.0006164000000000001	3.743235250003636	not_mentioned		not_mentioned	correct	ok	not_mentioned	released	unavailable
Haiku 5.5	imcs21	calibration	10009434	symptom_085	10009434	0.0006164000000000001	3.743235250003636	not_mentioned		not_mentioned	correct	ok	not_mentioned	released	unavailable
Haiku 5.5	imcs21	calibration	10009434	symptom_086	10009434	0.0006164000000000001	3.743235250003636	not_mentioned		not_mentioned	correct	ok	not_mentioned	released	unavailable
Haiku 5.5	imcs21	calibration	10009434	symptom_087	10009434	0.0006164000000000001	3.743235250003636	not_mentioned		not_mentioned	correct	ok	not_mentioned	released	unavailable
Haiku 5.5	imcs21	calibration	10009434	symptom_088	10009434	0.0006164000000000001	3.743235250003636	not_mentioned		not_mentioned	correct	ok	not_mentioned	released	unavailable
Haiku 5.5	imcs21	calibration	10009434	symptom_089	10009434	0.0006164000000000001	3.743235250003636	not_mentioned		not_mentioned	correct	ok	not_mentioned	released	unavailable
Haiku 5.5	imcs21	calibration	10009434	symptom_090	10009434	0.0006164000000000001	3.743235250003636	not_mentioned		not_mentioned	correct	ok	not_mentioned	released	unavailable
Haiku 5.5	imcs21	calibration	10009434	symptom_091	10009434	0.0006164000000000001	3.743235250003636	not_mentioned		not_mentioned	correct	ok	not_mentioned	released	unavailable
Haiku 5.5	imcs21	calibration	10009434	symptom_092	10009434	0.0006164000000000001	3.743235250003636	not_mentioned		not_mentioned	correct	ok	not_mentioned	released	unavailable
Haiku 5.5	imcs21	calibration	10009434	symptom_093	10009434	0.0006164000000000001	3.743235250003636	not_mentioned		not_mentioned	correct	ok	not_mentioned	released	unavailable
Haiku 5.5	imcs21	calibration	10009434	symptom_094	10009434	0.0006164000000000001	3.743235250003636	not_mentioned		not_mentioned	correct	ok	not_mentioned	released	unavailable
Haiku 5.5	imcs21	calibration	10009434	symptom_095	10009434	0.0006164000000000001	3.743235250003636	not_mentioned		not_mentioned	correct	ok	not_mentioned	released	unavailable
Haiku 5.5	imcs21	calibration	10009434	symptom_096	10009434	0.0006164000000000001	3.743235250003636	not_mentioned		not_mentioned	correct	ok	not_mentioned	released	unavailable
Haiku 5.5	imcs21	calibration	10009434	symptom_097	10009434	0.0006164000000000001	3.743235250003636	not_mentioned		not_mentioned	correct	ok	not_mentioned	released	unavailable
Haiku 5.5	imcs21	calibration	10009434	symptom_098	10009434	0.0006164000000000001	3.743235250003636	not_mentioned		not_mentioned	correct	ok	not_mentioned	released	unavailable
Haiku 5.5	imcs21	calibration	10009434	symptom_099	10009434	0.0006164000000000001	3.743235250003636	not_mentioned		not_mentioned	correct	ok	not_mentioned	released	unavailable
Haiku 5.5	imcs21	calibration	10009434	symptom_100	10009434	0.0006164000000000001	3.743235250003636	not_mentioned		not_mentioned	correct	ok	not_mentioned	released	unavailable
Haiku 5.5	imcs21	calibration	10009434	symptom_101	10009434	0.0006164000000000001	3.743235250003636	not_mentioned		not_mentioned	correct	ok	not_mentioned	released	unavailable
Haiku 5.5	imcs21	calibration	10009434	symptom_102	10009434	0.0006164000000000001	3.743235250003636	not_mentioned		not_mentioned	correct	ok	not_mentioned	released	unavailable
Haiku 5.5	imcs21	calibration	10009434	symptom_103	10009434	0.0006164000000000001	3.743235250003636	not_mentioned		not_mentioned	correct	ok	not_mentioned	released	unavailable
Haiku 5.5	imcs21	calibration	10009434	symptom_104	10009434	0.0006164000000000001	3.743235250003636	not_mentioned		not_mentioned	correct	ok	not_mentioned	released	unavailable
Haiku 5.5	imcs21	calibration	10009434	symptom_105	10009434	0.0006164000000000001	3.743235250003636	not_mentioned		not_mentioned	correct	ok	not_mentioned	released	unavailable
Haiku 5.5	imcs21	calibration	10009434	symptom_106	10009434	0.0006164000000000001	3.743235250003636	not_mentioned		not_mentioned	correct	ok	not_mentioned	released	unavailable
Haiku 5.5	imcs21	calibration	10009434	symptom_107	10009434	0.0006164000000000001	3.743235250003636	not_mentioned		not_mentioned	correct	ok	not_mentioned	released	unavailable
Haiku 5.5	imcs21	calibration	10009434	symptom_108	10009434	0.0006164000000000001	3.743235250003636	not_mentioned		not_mentioned	correct	ok	not_mentioned	released	unavailable
Haiku 5.5	imcs21	calibration	10009434	symptom_109	10009434	0.0006164000000000001	3.743235250003636	not_mentioned		not_mentioned	correct	ok	not_mentioned	released	unavailable
Haiku 5.5	imcs21	calibration	10009434	symptom_110	10009434	0.0006164000000000001	3.743235250003636	not_mentioned		not_mentioned	correct	ok	not_mentioned	released	unavailable
Haiku 5.5	imcs21	calibration	10009434	symptom_111	10009434	0.0006164000000000001	3.743235250003636	not_mentioned		not_mentioned	correct	ok	not_mentioned	released	unavailable
Haiku 5.5	imcs21	calibration	10009434	symptom_112	10009434	0.0006164000000000001	3.743235250003636	not_mentioned		not_mentioned	correct	ok	not_mentioned	released	unavailable
Haiku 5.5	imcs21	calibration	10009434	symptom_113	10009434	0.0006164000000000001	3.743235250003636	not_mentioned		not_mentioned	correct	ok	not_mentioned	released	unavailable
Haiku 5.5	imcs21	calibration	10009434	symptom_114	10009434	0.0006164000000000001	3.743235250003636	not_mentioned		not_mentioned	correct	ok	not_mentioned	released	unavailable
Haiku 5.5	imcs21	calibration	10009434	symptom_115	10009434	0.0006164000000000001	3.743235250003636	not_mentioned		not_mentioned	correct	ok	not_mentioned	released	unavailable
Haiku 5.5	imcs21	calibration	10009434	symptom_116	10009434	0.0006164000000000001	3.743235250003636	not_mentioned		not_mentioned	correct	ok	not_mentioned	released	unavailable
Haiku 5.5	imcs21	calibration	10009434	symptom_117	10009434	0.0006164000000000001	3.743235250003636	not_mentioned		not_mentioned	correct	ok	not_mentioned	released	unavailable
Haiku 5.5	imcs21	calibration	10009434	symptom_118	10009434	0.0006164000000000001	3.743235250003636	not_mentioned		not_mentioned	correct	ok	not_mentioned	released	unavailable
Haiku 5.5	imcs21	calibration	10009434	symptom_119	10009434	0.0006164000000000001	3.743235250003636	not_mentioned		not_mentioned	correct	ok	not_mentioned	released	unavailable
Haiku 5.5	imcs21	calibration	10009434	symptom_120	10009434	0.0006164000000000001	3.743235250003636	not_mentioned		not_mentioned	correct	ok	not_mentioned	released	unavailable
Haiku 5.5	imcs21	calibration	10009434	symptom_121	10009434	0.0006164000000000001	3.743235250003636	not_mentioned		not_mentioned	correct	ok	not_mentioned	released	unavailable
Haiku 5.5	imcs21	calibration	10009434	symptom_122	10009434	0.0006164000000000001	3.743235250003636	not_mentioned		not_mentioned	correct	ok	not_mentioned	released	unavailable
Haiku 5.5	imcs21	calibration	10009434	symptom_123	10009434	0.0006164000000000001	3.743235250003636	not_mentioned		not_mentioned	correct	ok	not_mentioned	released	unavailable
Haiku 5.5	imcs21	calibration	10009434	symptom_124	10009434	0.0006164000000000001	3.743235250003636	not_mentioned		not_mentioned	correct	ok	not_mentioned	released	unavailable
Haiku 5.5	imcs21	calibration	10009434	symptom_125	10009434	0.0006164000000000001	3.743235250003636	not_mentioned		not_mentioned	correct	ok	not_mentioned	released	unavailable
Haiku 5.5	imcs21	calibration	10009434	symptom_126	10009434	0.0006164000000000001	3.743235250003636	not_mentioned		not_mentioned	correct	ok	not_mentioned	released	unavailable
Haiku 5.5	imcs21	calibration	10009434	symptom_127	10009434	0.0006164000000000001	3.743235250003636	not_mentioned		not_mentioned	correct	ok	not_mentioned	released	unavailable
Haiku 5.5	imcs21	calibration	10009434	symptom_128	10009434	0.0006164000000000001	3.743235250003636	not_mentioned		not_mentioned	correct	ok	not_mentioned	released	unavailable
Haiku 5.5	imcs21	calibration	10009434	symptom_129	10009434	0.0006164000000000001	3.743235250003636	not_mentioned		not_mentioned	correct	ok	not_mentioned	released	unavailable
Haiku 5.5	imcs21	calibration	10009434	symptom_130	10009434	0.0006164000000000001	3.743235250003636	not_mentioned		not_mentioned	correct	ok	not_mentioned	released	unavailable
Haiku 5.5	imcs21	calibration	10009434	symptom_131	10009434	0.0006164000000000001	3.743235250003636	not_mentioned		not_mentioned	correct	ok	not_mentioned	released	unavailable
Haiku 5.5	imcs21	calibration	10009434	symptom_132	10009434	0.0006164000000000001	3.743235250003636	not_mentioned		not_mentioned	correct	ok	not_mentioned	released	unavailable
Haiku 5.5	imcs21	calibration	10009434	symptom_133	10009434	0.0006164000000000001	3.743235250003636	not_mentioned		not_mentioned	correct	ok	not_mentioned	released	unavailable
Haiku 5.5	imcs21	calibration	10009434	symptom_134	10009434	0.0006164000000000001	3.743235250003636	not_mentioned		not_mentioned	correct	ok	not_mentioned	released	unavailable
Haiku 5.5	imcs21	calibration	10009434	symptom_135	10009434	0.0006164000000000001	3.743235250003636	not_mentioned		not_mentioned	correct	ok	not_mentioned	released	unavailable
Haiku 5.5	imcs21	calibration	10009434	symptom_136	10009434	0.0006164000000000001	3.743235250003636	not_mentioned		not_mentioned	correct	ok	not_mentioned	released	unavailable
Haiku 5.5	imcs21	calibration	10009434	symptom_137	10009434	0.0006164000000000001	3.743235250003636	not_mentioned		not_mentioned	correct	ok	not_mentioned	released	unavailable
Haiku 5.5	imcs21	calibration	10009434	symptom_138	10009434	0.0006164000000000001	3.743235250003636	not_mentioned		not_mentioned	correct	ok	not_mentioned	released	unavailable
Haiku 5.5	imcs21	calibration	10009434	symptom_139	10009434	0.0006164000000000001	3.743235250003636	not_mentioned		not_mentioned	correct	ok	not_mentioned	released	unavailable
Haiku 5.5	imcs21	calibration	10009434	symptom_140	10009434	0.0006164000000000001	3.743235250003636	not_mentioned		not_mentioned	correct	ok	not_mentioned	released	unavailable
Haiku 5.5	imcs21	calibration	10009434	symptom_141	10009434	0.0006164000000000001	3.743235250003636	not_mentioned		not_mentioned	correct	ok	not_mentioned	released	unavailable
Haiku 5.5	imcs21	calibration	10009434	symptom_142	10009434	0.0006164000000000001	3.743235250003636	not_mentioned		not_mentioned	correct	ok	not_mentioned	released	unavailable
Haiku 5.5	imcs21	calibration	10009434	symptom_143	10009434	0.0006164000000000001	3.743235250003636	not_mentioned		not_mentioned	correct	ok	not_mentioned	released	unavailable
Haiku 5.5	imcs21	calibration	10009434	symptom_144	10009434	0.0006164000000000001	3.743235250003636	not_mentioned		not_mentioned	correct	ok	not_mentioned	released	unavailable
Haiku 5.5	imcs21	calibration	10009434	symptom_145	10009434	0.0006164000000000001	3.743235250003636	not_mentioned		not_mentioned	correct	ok	not_mentioned	released	unavailable
Haiku 5.5	imcs21	calibration	10009434	symptom_146	10009434	0.0006164000000000001	3.743235250003636	not_mentioned		not_mentioned	correct	ok	not_mentioned	released	unavailable
Haiku 5.5	imcs21	calibration	10009434	symptom_147	10009434	0.0006164000000000001	3.743235250003636	not_mentioned		not_mentioned	correct	ok	not_mentioned	released	unavailable
Haiku 5.5	imcs21	calibration	10009434	symptom_148	10009434	0.0006164000000000001	3.743235250003636	not_mentioned		not_mentioned	correct	ok	not_mentioned	released	unavailable
Haiku 5.5	imcs21	calibration	10009434	symptom_149	10009434	0.0006164000000000001	3.743235250003636	not_mentioned		not_mentioned	correct	ok	not_mentioned	released	unavailable
Haiku 5.5	imcs21	calibration	10009434	symptom_150	10009434	0.0006164000000000001	3.743235250003636	not_mentioned		not_mentioned	correct	ok	not_mentioned	released	unavailable
Haiku 5.5	imcs21	calibration	10009434	symptom_151	10009434	0.0006164000000000001	3.743235250003636	not_mentioned		not_mentioned	correct	ok	not_mentioned	released	unavailable
Haiku 5.5	imcs21	calibration	10009434	symptom_152	10009434	0.0006164000000000001	3.743235250003636	not_mentioned		not_mentioned	correct	ok	not_mentioned	released	unavailable
Haiku 5.5	imcs21	calibration	10009434	symptom_153	10009434	0.0006164000000000001	3.743235250003636	not_mentioned		not_mentioned	correct	ok	not_mentioned	released	unavailable
Haiku 5.5	imcs21	calibration	10009434	symptom_154	10009434	0.0006164000000000001	3.743235250003636	not_mentioned		not_mentioned	correct	ok	not_mentioned	released	unavailable
Haiku 5.5	imcs21	calibration	10009434	symptom_155	10009434	0.0006164000000000001	3.743235250003636	not_mentioned		not_mentioned	correct	ok	not_mentioned	released	unavailable
Haiku 5.5	imcs21	calibration	10009434	symptom_156	10009434	0.0006164000000000001	3.743235250003636	not_mentioned		not_mentioned	correct	ok	not_mentioned	released	unavailable
Haiku 5.5	imcs21	calibration	10009434	symptom_157	10009434	0.0006164000000000001	3.743235250003636	not_mentioned		not_mentioned	correct	ok	not_mentioned	released	unavailable
Haiku 5.5	imcs21	calibration	10009434	symptom_158	10009434	0.0006164000000000001	3.743235250003636	not_mentioned		not_mentioned	correct	ok	not_mentioned	released	unavailable
Haiku 5.5	imcs21	calibration	10009434	symptom_159	10009434	0.0006164000000000001	3.743235250003636	not_mentioned		not_mentioned	correct	ok	not_mentioned	released	unavailable
Haiku 5.5	imcs21	calibration	10009434	symptom_160	10009434	0.0006164000000000001	3.743235250003636	not_mentioned		not_mentioned	correct	ok	not_mentioned	released	unavailable
Haiku 5.5	imcs21	calibration	10009434	symptom_161	10009434	0.0006164000000000001	3.743235250003636	not_mentioned		not_mentioned	correct	ok	not_mentioned	released	unavailable
Haiku 5.5	imcs21	calibration	10009434	symptom_162	10009434	0.0006164000000000001	3.743235250003636	not_mentioned		not_mentioned	correct	ok	not_mentioned	released	unavailable
Haiku 5.5	imcs21	calibration	10009434	symptom_163	10009434	0.0006164000000000001	3.743235250003636	not_mentioned		not_mentioned	correct	ok	not_mentioned	released	unavailable
Haiku 5.5	imcs21	calibration	10009434	symptom_164	10009434	0.0006164000000000001	3.743235250003636	not_mentioned		not_mentioned	correct	ok	not_mentioned	released	unavailable
Haiku 5.5	imcs21	calibration	10009434	symptom_165	10009434	0.0006164000000000001	3.743235250003636	not_mentioned		not_mentioned	correct	ok	not_mentioned	released	unavailable
Haiku 5.5	imcs21	calibration	10009434	symptom_166	10009434	0.0006164000000000001	3.743235250003636	not_mentioned		not_mentioned	correct	ok	not_mentioned	released	unavailable
Haiku 5.5	imcs21	calibration	10009434	symptom_167	10009434	0.0006164000000000001	3.743235250003636	not_mentioned		not_mentioned	correct	ok	not_mentioned	released	unavailable
Haiku 5.5	imcs21	calibration	10009434	symptom_168	10009434	0.0006164000000000001	3.743235250003636	not_mentioned		not_mentioned	correct	ok	not_mentioned	released	unavailable
Haiku 5.5	imcs21	calibration	10009434	symptom_169	10009434	0.0006164000000000001	3.743235250003636	not_mentioned		not_mentioned	correct	ok	not_mentioned	released	unavailable
Haiku 5.5	imcs21	calibration	10009434	symptom_170	10009434	0.0006164000000000001	3.743235250003636	not_mentioned		not_mentioned	correct	ok	not_mentioned	released	unavailable
Haiku 5.5	imcs21	calibration	10009434	symptom_171	10009434	0.0006164000000000001	3.743235250003636	not_mentioned		not_mentioned	correct	ok	not_mentioned	released	unavailable
Haiku 5.5	imcs21	calibration	10009434	symptom_172	10009434	0.0006164000000000001	3.743235250003636	not_mentioned		not_mentioned	correct	ok	not_mentioned	released	unavailable
Haiku 5.5	imcs21	calibration	10009434	symptom_173	10009434	0.0006164000000000001	3.743235250003636	not_mentioned		not_mentioned	correct	ok	not_mentioned	released	unavailable
Haiku 5.5	imcs21	calibration	10009434	symptom_174	10009434	0.0006164000000000001	3.743235250003636	not_mentioned		not_mentioned	correct	ok	not_mentioned	released	unavailable
Haiku 5.5	imcs21	calibration	10009434	symptom_175	10009434	0.0006164000000000001	3.743235250003636	not_mentioned		not_mentioned	correct	ok	not_mentioned	released	unavailable
Haiku 5.5	imcs21	calibration	10009434	symptom_176	10009434	0.0006164000000000001	3.743235250003636	not_mentioned		not_mentioned	correct	ok	not_mentioned	released	unavailable
Haiku 5.5	imcs21	calibration	10009434	symptom_177	10009434	0.0006164000000000001	3.743235250003636	not_mentioned		not_mentioned	correct	ok	not_mentioned	released	unavailable
Haiku 5.5	imcs21	calibration	10009434	symptom_178	10009434	0.0006164000000000001	3.743235250003636	not_mentioned		not_mentioned	correct	ok	not_mentioned	released	unavailable
Haiku 5.5	imcs21	calibration	10009434	symptom_179	10009434	0.0006164000000000001	3.743235250003636	not_mentioned		not_mentioned	correct	ok	not_mentioned	released	unavailable
Haiku 5.5	imcs21	calibration	10009434	symptom_180	10009434	0.0006164000000000001	3.743235250003636	not_mentioned		not_mentioned	correct	ok	not_mentioned	released	unavailable
Haiku 5.5	imcs21	calibration	10009434	symptom_181	10009434	0.0006164000000000001	3.743235250003636	not_mentioned		not_mentioned	correct	ok	not_mentioned	released	unavailable
Haiku 5.5	imcs21	calibration	10009434	symptom_182	10009434	0.0006164000000000001	3.743235250003636	not_mentioned		not_mentioned	correct	ok	not_mentioned	released	unavailable
Haiku 5.5	imcs21	calibration	10009434	symptom_183	10009434	0.0006164000000000001	3.743235250003636	not_mentioned		not_mentioned	correct	ok	not_mentioned	released	unavailable
Haiku 5.5	imcs21	calibration	10009434	symptom_184	10009434	0.0006164000000000001	3.743235250003636	not_mentioned		not_mentioned	correct	ok	not_mentioned	released	unavailable
Haiku 5.5	imcs21	calibration	10009434	symptom_185	10009434	0.0006164000000000001	3.743235250003636	not_mentioned		not_mentioned	correct	ok	not_mentioned	released	unavailable
Haiku 5.5	imcs21	calibration	10009434	symptom_186	10009434	0.0006164000000000001	3.743235250003636	not_mentioned		not_mentioned	correct	ok	not_mentioned	released	unavailable
Haiku 5.5	imcs21	calibration	10009434	symptom_187	10009434	0.0006164000000000001	3.743235250003636	not_mentioned		not_mentioned	correct	ok	not_mentioned	released	unavailable
Haiku 5.5	imcs21	calibration	10009434	symptom_188	10009434	0.0006164000000000001	3.743235250003636	not_mentioned		not_mentioned	correct	ok	not_mentioned	released	unavailable
Haiku 5.5	imcs21	calibration	10009434	symptom_189	10009434	0.0006164000000000001	3.743235250003636	not_mentioned		not_mentioned	correct	ok	not_mentioned	released	unavailable
Haiku 5.5	imcs21	calibration	10009434	symptom_190	10009434	0.0006164000000000001	3.743235250003636	not_mentioned		not_mentioned	correct	ok	not_mentioned	released	unavailable
Haiku 5.5	imcs21	calibration	10009434	symptom_191	10009434	0.0006164000000000001	3.743235250003636	not_mentioned		not_mentioned	correct	ok	not_mentioned	released	unavailable
Haiku 5.5	imcs21	calibration	10009434	symptom_192	10009434	0.0006164000000000001	3.743235250003636	not_mentioned		not_mentioned	correct	ok	not_mentioned	released	unavailable
Haiku 5.5	imcs21	calibration	10009434	symptom_193	10009434	0.0006164000000000001	3.743235250003636	not_mentioned		not_mentioned	correct	ok	not_mentioned	released	unavailable
Haiku 5.5	imcs21	calibration	10009434	symptom_194	10009434	0.0006164000000000001	3.743235250003636	not_mentioned		not_mentioned	correct	ok	not_mentioned	released	unavailable
Haiku 5.5	imcs21	calibration	10009434	symptom_195	10009434	0.0006164000000000001	3.743235250003636	not_mentioned		not_mentioned	correct	ok	not_mentioned	released	unavailable
Haiku 5.5	imcs21	calibration	10009434	symptom_196	10009434	0.0006164000000000001	3.743235250003636	not_mentioned		not_mentioned	correct	ok	not_mentioned	released	unavailable
Haiku 5.5	imcs21	calibration	10009434	symptom_197	10009434	0.0006164000000000001	3.743235250003636	not_mentioned		not_mentioned	correct	ok	not_mentioned	released	unavailable
Haiku 5.5	imcs21	calibration	10009434	symptom_198	10009434	0.0006164000000000001	3.743235250003636	not_mentioned		not_mentioned	correct	ok	not_mentioned	released	unavailable
Haiku 5.5	imcs21	calibration	10009434	symptom_199	10009434	0.0006164000000000001	3.743235250003636	not_mentioned		not_mentioned	correct	ok	not_mentioned	released	unavailable
Haiku 5.5	imcs21	calibration	10009434	symptom_200	10009434	0.0006164000000000001	3.743235250003636	not_mentioned		not_mentioned	correct	ok	not_mentioned	released	unavailable
Haiku 5.5	imcs21	calibration	10009434	symptom_201	10009434	0.0006164000000000001	3.743235250003636	not_mentioned		not_mentioned	correct	ok	not_mentioned	released	unavailable
Haiku 5.5	imcs21	calibration	10009434	symptom_202	10009434	0.0006164000000000001	3.743235250003636	not_mentioned		not_mentioned	correct	ok	not_mentioned	released	unavailable
Haiku 5.5	imcs21	calibration	10009434	symptom_203	10009434	0.0006164000000000001	3.743235250003636	not_mentioned		not_mentioned	correct	ok	not_mentioned	released	unavailable
Haiku 5.5	imcs21	calibration	10009434	symptom_204	10009434	0.0006164000000000001	3.743235250003636	not_mentioned		not_mentioned	correct	ok	not_mentioned	released	unavailable
Haiku 5.5	imcs21	calibration	10009434	symptom_205	10009434	0.0006164000000000001	3.743235250003636	not_mentioned		not_mentioned	correct	ok	not_mentioned	released	unavailable
Haiku 5.5	imcs21	calibration	10009434	symptom_206	10009434	0.0006164000000000001	3.743235250003636	not_mentioned		not_mentioned	correct	ok	not_mentioned	released	unavailable
Haiku 5.5	imcs21	calibration	10009434	symptom_207	10009434	0.0006164000000000001	3.743235250003636	not_mentioned		not_mentioned	correct	ok	not_mentioned	released	unavailable
Haiku 5.5	imcs21	calibration	10009434	symptom_208	10009434	0.0006164000000000001	3.743235250003636	not_mentioned		not_mentioned	correct	ok	not_mentioned	released	unavailable
Haiku 5.5	imcs21	calibration	10009434	symptom_209	10009434	0.0006164000000000001	3.743235250003636	not_mentioned		not_mentioned	correct	ok	not_mentioned	released	unavailable
Haiku 5.5	imcs21	calibration	10009434	symptom_210	10009434	0.0006164000000000001	3.743235250003636	not_mentioned		not_mentioned	correct	ok	not_mentioned	released	unavailable
Haiku 5.5	imcs21	calibration	10009434	symptom_211	10009434	0.0006164000000000001	3.743235250003636	not_mentioned		not_mentioned	correct	ok	not_mentioned	released	unavailable
Haiku 5.5	imcs21	calibration	10009434	symptom_212	10009434	0.0006164000000000001	3.743235250003636	not_mentioned		not_mentioned	correct	ok	not_mentioned	released	unavailable
Haiku 5.5	imcs21	calibration	10009434	symptom_213	10009434	0.0006164000000000001	3.743235250003636	not_mentioned		not_mentioned	correct	ok	not_mentioned	released	unavailable
Haiku 5.5	imcs21	calibration	10009434	symptom_214	10009434	0.0006164000000000001	3.743235250003636	not_mentioned		not_mentioned	correct	ok	not_mentioned	released	unavailable
Haiku 5.5	imcs21	calibration	10009434	symptom_215	10009434	0.0006164000000000001	3.743235250003636	not_mentioned		not_mentioned	correct	ok	not_mentioned	released	unavailable
Haiku 5.5	imcs21	calibration	10009434	symptom_216	10009434	0.0006164000000000001	3.743235250003636	not_mentioned		not_mentioned	correct	ok	not_mentioned	released	unavailable
Haiku 5.5	imcs21	calibration	10009434	symptom_217	10009434	0.0006164000000000001	3.743235250003636	not_mentioned		not_mentioned	correct	ok	not_mentioned	released	unavailable
Haiku 5.5	imcs21	calibration	10009434	symptom_218	10009434	0.0006164000000000001	3.743235250003636	not_mentioned		not_mentioned	correct	ok	not_mentioned	released	unavailable
Haiku 5.5	imcs21	calibration	10009434	symptom_219	10009434	0.0006164000000000001	3.743235250003636	not_mentioned		not_mentioned	correct	ok	not_mentioned	released	unavailable
Haiku 5.5	imcs21	calibration	10009434	symptom_220	10009434	0.0006164000000000001	3.743235250003636	not_mentioned		not_mentioned	correct	ok	not_mentioned	released	unavailable
Haiku 5.5	imcs21	calibration	10009434	symptom_221	10009434	0.0006164000000000001	3.743235250003636	not_mentioned		not_mentioned	correct	ok	not_mentioned	released	unavailable
Haiku 5.5	imcs21	calibration	10009434	symptom_222	10009434	0.0006164000000000001	3.743235250003636	not_mentioned		not_mentioned	correct	ok	not_mentioned	released	unavailable
Haiku 5.5	imcs21	calibration	10009434	symptom_223	10009434	0.0006164000000000001	3.743235250003636	not_mentioned		not_mentioned	correct	ok	not_mentioned	released	unavailable
Haiku 5.5	imcs21	calibration	10009434	symptom_224	10009434	0.0006164000000000001	3.743235250003636	not_mentioned		not_mentioned	correct	ok	not_mentioned	released	unavailable
Haiku 5.5	imcs21	calibration	10009434	symptom_225	10009434	0.0006164000000000001	3.743235250003636	not_mentioned		not_mentioned	correct	ok	not_mentioned	released	unavailable
Haiku 5.5	imcs21	calibration	10009434	symptom_226	10009434	0.0006164000000000001	3.743235250003636	not_mentioned		not_mentioned	correct	ok	not_mentioned	released	unavailable
Haiku 5.5	imcs21	calibration	10009434	symptom_227	10009434	0.0006164000000000001	3.743235250003636	not_mentioned		not_mentioned	correct	ok	not_mentioned	released	unavailable
Haiku 5.5	imcs21	calibration	10009434	symptom_228	10009434	0.0006164000000000001	3.743235250003636	not_mentioned		not_mentioned	correct	ok	not_mentioned	released	unavailable
Haiku 5.5	imcs21	calibration	10009434	symptom_229	10009434	0.0006164000000000001	3.743235250003636	not_mentioned		not_mentioned	correct	ok	not_mentioned	released	unavailable
Haiku 5.5	imcs21	calibration	10009434	symptom_230	10009434	0.0006164000000000001	3.743235250003636	not_mentioned		not_mentioned	correct	ok	not_mentioned	released	unavailable
Haiku 5.5	imcs21	calibration	10009434	symptom_231	10009434	0.0006164000000000001	3.743235250003636	not_mentioned		not_mentioned	correct	ok	not_mentioned	released	unavailable
Haiku 5.5	imcs21	calibration	10009434	symptom_232	10009434	0.0006164000000000001	3.743235250003636	not_mentioned		not_mentioned	correct	ok	not_mentioned	released	unavailable
Haiku 5.5	imcs21	calibration	10009434	symptom_233	10009434	0.0006164000000000001	3.743235250003636	not_mentioned		not_mentioned	correct	ok	not_mentioned	released	unavailable
Haiku 5.5	imcs21	calibration	10009434	symptom_234	10009434	0.0006164000000000001	3.743235250003636	not_mentioned		not_mentioned	correct	ok	not_mentioned	released	unavailable
Haiku 5.5	imcs21	calibration	10009434	symptom_235	10009434	0.0006164000000000001	3.743235250003636	not_mentioned		not_mentioned	correct	ok	not_mentioned	released	unavailable
Haiku 5.5	imcs21	calibration	10009434	symptom_236	10009434	0.0006164000000000001	3.743235250003636	not_mentioned		not_mentioned	correct	ok	not_mentioned	released	unavailable
Haiku 5.5	imcs21	calibration	10009434	symptom_237	10009434	0.0006164000000000001	3.743235250003636	not_mentioned		not_mentioned	correct	ok	not_mentioned	released	unavailable
Haiku 5.5	imcs21	calibration	10009434	symptom_238	10009434	0.0006164000000000001	3.743235250003636	not_mentioned		not_mentioned	correct	ok	not_mentioned	released	unavailable
Haiku 5.5	imcs21	calibration	10009434	symptom_239	10009434	0.0006164000000000001	3.743235250003636	not_mentioned		not_mentioned	correct	ok	not_mentioned	released	unavailable
Haiku 5.5	imcs21	calibration	10009434	symptom_240	10009434	0.0006164000000000001	3.743235250003636	not_mentioned		not_mentioned	correct	ok	not_mentioned	released	unavailable
Haiku 5.5	imcs21	calibration	10009434	symptom_241	10009434	0.0006164000000000001	3.743235250003636	not_mentioned		not_mentioned	correct	ok	not_mentioned	released	unavailable
Haiku 5.5	imcs21	calibration	10009434	symptom_242	10009434	0.0006164000000000001	3.743235250003636	not_mentioned		not_mentioned	correct	ok	not_mentioned	released	unavailable
Haiku 5.5	imcs21	calibration	10009434	symptom_243	10009434	0.0006164000000000001	3.743235250003636	not_mentioned		not_mentioned	correct	ok	not_mentioned	released	unavailable
Haiku 5.5	imcs21	calibration	10009434	symptom_244	10009434	0.0006164000000000001	3.743235250003636	not_mentioned		not_mentioned	correct	ok	not_mentioned	released	unavailable
Haiku 5.5	imcs21	calibration	10009434	symptom_245	10009434	0.0006164000000000001	3.743235250003636	negative	0.88	not_mentioned	incorrect	ok	not_mentioned	released	reported_percentage
Haiku 5.5	imcs21	calibration	10009434	symptom_246	10009434	0.0006164000000000001	3.743235250003636	not_mentioned		not_mentioned	correct	ok	not_mentioned	released	unavailable
Haiku 5.5	imcs21	calibration	10009434	symptom_247	10009434	0.0006164000000000001	3.743235250003636	not_mentioned		not_mentioned	correct	ok	not_mentioned	released	unavailable
Haiku 5.5	imcs21	calibration	10009434	symptom_248	10009434	0.0006164000000000001	3.743235250003636	not_mentioned		not_mentioned	correct	ok	not_mentioned	released	unavailable
Haiku 5.5	imcs21	calibration	10009434	symptom_249	10009434	0.0006164000000000001	3.743235250003636	not_mentioned		not_mentioned	correct	ok	not_mentioned	released	unavailable
Haiku 5.5	imcs21	calibration	10009434	symptom_250	10009434	0.0006164000000000001	3.743235250003636	not_mentioned		not_mentioned	correct	ok	not_mentioned	released	unavailable
Haiku 5.5	imcs21	calibration	10009434	symptom_251	10009434	0.0006164000000000001	3.743235250003636	not_mentioned		not_mentioned	correct	ok	not_mentioned	released	unavailable
Haiku 5.5	imcs21	calibration	10009434	symptom_252	10009434	0.0006164000000000001	3.743235250003636	not_mentioned		not_mentioned	correct	ok	not_mentioned	released	unavailable
Haiku 5.5	imcs21	calibration	10009434	symptom_253	10009434	0.0006164000000000001	3.743235250003636	not_mentioned		not_mentioned	correct	ok	not_mentioned	released	unavailable
Haiku 5.5	imcs21	calibration	10009434	symptom_254	10009434	0.0006164000000000001	3.743235250003636	not_mentioned		not_mentioned	correct	ok	not_mentioned	released	unavailable
Haiku 5.5	imcs21	calibration	10009434	symptom_255	10009434	0.0006164000000000001	3.743235250003636	not_mentioned		not_mentioned	correct	ok	not_mentioned	released	unavailable
Haiku 5.5	imcs21	calibration	10009434	symptom_256	10009434	0.0006164000000000001	3.743235250003636	not_mentioned		not_mentioned	correct	ok	not_mentioned	released	unavailable
Haiku 5.5	imcs21	calibration	10009434	symptom_257	10009434	0.0006164000000000001	3.743235250003636	not_mentioned		not_mentioned	correct	ok	not_mentioned	released	unavailable
Haiku 5.5	imcs21	calibration	10009434	symptom_258	10009434	0.0006164000000000001	3.743235250003636	not_mentioned		not_mentioned	correct	ok	not_mentioned	released	unavailable
Haiku 5.5	imcs21	calibration	10009434	symptom_259	10009434	0.0006164000000000001	3.743235250003636	not_mentioned		not_mentioned	correct	ok	not_mentioned	released	unavailable
Haiku 5.5	imcs21	calibration	10009434	symptom_260	10009434	0.0006164000000000001	3.743235250003636	not_mentioned		not_mentioned	correct	ok	not_mentioned	released	unavailable
Haiku 5.5	imcs21	calibration	10009434	symptom_261	10009434	0.0006164000000000001	3.743235250003636	not_mentioned		not_mentioned	correct	ok	not_mentioned	released	unavailable
Haiku 5.5	imcs21	calibration	10009434	symptom_262	10009434	0.0006164000000000001	3.743235250003636	not_mentioned		not_mentioned	correct	ok	not_mentioned	released	unavailable
Haiku 5.5	imcs21	calibration	10009434	symptom_263	10009434	0.0006164000000000001	3.743235250003636	not_mentioned		not_mentioned	correct	ok	not_mentioned	released	unavailable
Haiku 5.5	imcs21	calibration	10009434	symptom_264	10009434	0.0006164000000000001	3.743235250003636	not_mentioned		not_mentioned	correct	ok	not_mentioned	released	unavailable
Haiku 5.5	imcs21	calibration	10009434	symptom_265	10009434	0.0006164000000000001	3.743235250003636	not_mentioned		not_mentioned	correct	ok	not_mentioned	released	unavailable
Haiku 5.5	imcs21	calibration	10009434	symptom_266	10009434	0.0006164000000000001	3.743235250003636	not_mentioned		not_mentioned	correct	ok	not_mentioned	released	unavailable
Haiku 5.5	imcs21	calibration	10009434	symptom_267	10009434	0.0006164000000000001	3.743235250003636	not_mentioned		not_mentioned	correct	ok	not_mentioned	released	unavailable
Haiku 5.5	imcs21	calibration	10009434	symptom_268	10009434	0.0006164000000000001	3.743235250003636	not_mentioned		not_mentioned	correct	ok	not_mentioned	released	unavailable
Haiku 5.5	imcs21	calibration	10009434	symptom_269	10009434	0.0006164000000000001	3.743235250003636	not_mentioned		not_mentioned	correct	ok	not_mentioned	released	unavailable
Haiku 5.5	imcs21	calibration	10009434	symptom_270	10009434	0.0006164000000000001	3.743235250003636	not_mentioned		not_mentioned	correct	ok	not_mentioned	released	unavailable
Haiku 5.5	imcs21	calibration	10009434	symptom_271	10009434	0.0006164000000000001	3.743235250003636	not_mentioned		not_mentioned	correct	ok	not_mentioned	released	unavailable
Haiku 5.5	imcs21	calibration	10009434	symptom_272	10009434	0.0006164000000000001	3.743235250003636	not_mentioned		not_mentioned	correct	ok	not_mentioned	released	unavailable
Haiku 5.5	imcs21	calibration	10009434	symptom_273	10009434	0.0006164000000000001	3.743235250003636	not_mentioned		not_mentioned	correct	ok	not_mentioned	released	unavailable
Haiku 5.5	imcs21	calibration	10009434	symptom_274	10009434	0.0006164000000000001	3.743235250003636	not_mentioned		not_mentioned	correct	ok	not_mentioned	released	unavailable
Haiku 5.5	imcs21	calibration	10009434	symptom_275	10009434	0.0006164000000000001	3.743235250003636	not_mentioned		not_mentioned	correct	ok	not_mentioned	released	unavailable
Haiku 5.5	imcs21	calibration	10009434	symptom_276	10009434	0.0006164000000000001	3.743235250003636	not_mentioned		not_mentioned	correct	ok	not_mentioned	released	unavailable
Haiku 5.5	imcs21	calibration	10009434	symptom_277	10009434	0.0006164000000000001	3.743235250003636	not_mentioned		not_mentioned	correct	ok	not_mentioned	released	unavailable
Haiku 5.5	imcs21	calibration	10009434	symptom_278	10009434	0.0006164000000000001	3.743235250003636	not_mentioned		not_mentioned	correct	ok	not_mentioned	released	unavailable
Haiku 5.5	imcs21	calibration	10009434	symptom_279	10009434	0.0006164000000000001	3.743235250003636	not_mentioned		not_mentioned	correct	ok	not_mentioned	released	unavailable
Haiku 5.5	imcs21	calibration	10009434	symptom_280	10009434	0.0006164000000000001	3.743235250003636	not_mentioned		not_mentioned	correct	ok	not_mentioned	released	unavailable
Haiku 5.5	imcs21	calibration	10009434	symptom_281	10009434	0.0006164000000000001	3.743235250003636	not_mentioned		not_mentioned	correct	ok	not_mentioned	released	unavailable
Haiku 5.5	imcs21	calibration	10009434	symptom_282	10009434	0.0006164000000000001	3.743235250003636	not_mentioned		not_mentioned	correct	ok	not_mentioned	released	unavailable
Haiku 5.5	imcs21	calibration	10009434	symptom_283	10009434	0.0006164000000000001	3.743235250003636	not_mentioned		not_mentioned	correct	ok	not_mentioned	released	unavailable
Haiku 5.5	imcs21	calibration	10009434	symptom_284	10009434	0.0006164000000000001	3.743235250003636	not_mentioned		not_mentioned	correct	ok	not_mentioned	released	unavailable
Haiku 5.5	imcs21	calibration	10009434	symptom_285	10009434	0.0006164000000000001	3.743235250003636	not_mentioned		not_mentioned	correct	ok	not_mentioned	released	unavailable
Haiku 5.5	imcs21	calibration	10009434	symptom_286	10009434	0.0006164000000000001	3.743235250003636	not_mentioned		not_mentioned	correct	ok	not_mentioned	released	unavailable
Haiku 5.5	imcs21	calibration	10009434	symptom_287	10009434	0.0006164000000000001	3.743235250003636	not_mentioned		not_mentioned	correct	ok	not_mentioned	released	unavailable
Haiku 5.5	imcs21	calibration	10009434	symptom_288	10009434	0.0006164000000000001	3.743235250003636	not_mentioned		not_mentioned	correct	ok	not_mentioned	released	unavailable
Haiku 5.5	imcs21	calibration	10009434	symptom_289	10009434	0.0006164000000000001	3.743235250003636	not_mentioned		not_mentioned	correct	ok	not_mentioned	released	unavailable
Haiku 5.5	imcs21	calibration	10009434	symptom_290	10009434	0.0006164000000000001	3.743235250003636	not_mentioned		not_mentioned	correct	ok	not_mentioned	released	unavailable
Haiku 5.5	imcs21	calibration	10009434	symptom_291	10009434	0.0006164000000000001	3.743235250003636	not_mentioned		not_mentioned	correct	ok	not_mentioned	released	unavailable
Haiku 5.5	imcs21	calibration	10009434	symptom_292	10009434	0.0006164000000000001	3.743235250003636	not_mentioned		not_mentioned	correct	ok	not_mentioned	released	unavailable
Haiku 5.5	imcs21	calibration	10009434	symptom_293	10009434	0.0006164000000000001	3.743235250003636	not_mentioned		not_mentioned	correct	ok	not_mentioned	released	unavailable
Haiku 5.5	imcs21	calibration	10009434	symptom_294	10009434	0.0006164000000000001	3.743235250003636	not_mentioned		not_mentioned	correct	ok	not_mentioned	released	unavailable
Haiku 5.5	imcs21	calibration	10009434	symptom_295	10009434	0.0006164000000000001	3.743235250003636	not_mentioned		not_mentioned	correct	ok	not_mentioned	released	unavailable
Haiku 5.5	imcs21	calibration	10009434	symptom_296	10009434	0.0006164000000000001	3.743235250003636	not_mentioned		not_mentioned	correct	ok	not_mentioned	released	unavailable
Haiku 5.5	imcs21	calibration	10009434	symptom_297	10009434	0.0006164000000000001	3.743235250003636	not_mentioned		not_mentioned	correct	ok	not_mentioned	released	unavailable
Haiku 5.5	imcs21	calibration	10009434	symptom_298	10009434	0.0006164000000000001	3.743235250003636	not_mentioned		not_mentioned	correct	ok	not_mentioned	released	unavailable
Haiku 5.5	imcs21	calibration	10009434	symptom_299	10009434	0.0006164000000000001	3.743235250003636	not_mentioned		not_mentioned	correct	ok	not_mentioned	released	unavailable
Haiku 5.5	imcs21	calibration	10009434	symptom_300	10009434	0.0006164000000000001	3.743235250003636	not_mentioned		not_mentioned	correct	ok	not_mentioned	released	unavailable
Haiku 5.5	imcs21	calibration	10009434	symptom_301	10009434	0.0006164000000000001	3.743235250003636	not_mentioned		not_mentioned	correct	ok	not_mentioned	released	unavailable
Haiku 5.5	imcs21	calibration	10009434	symptom_302	10009434	0.0006164000000000001	3.743235250003636	not_mentioned		not_mentioned	correct	ok	not_mentioned	released	unavailable
Haiku 5.5	imcs21	calibration	10009434	symptom_303	10009434	0.0006164000000000001	3.743235250003636	not_mentioned		not_mentioned	correct	ok	not_mentioned	released	unavailable
Haiku 5.5	imcs21	calibration	10009434	symptom_304	10009434	0.0006164000000000001	3.743235250003636	not_mentioned		not_mentioned	correct	ok	not_mentioned	released	unavailable
Haiku 5.5	imcs21	calibration	10009434	symptom_305	10009434	0.0006164000000000001	3.743235250003636	not_mentioned		not_mentioned	correct	ok	not_mentioned	released	unavailable
Haiku 5.5	imcs21	calibration	10009434	symptom_306	10009434	0.0006164000000000001	3.743235250003636	not_mentioned		not_mentioned	correct	ok	not_mentioned	released	unavailable
Haiku 5.5	imcs21	calibration	10009434	symptom_307	10009434	0.0006164000000000001	3.743235250003636	not_mentioned		not_mentioned	correct	ok	not_mentioned	released	unavailable
Haiku 5.5	imcs21	calibration	10009434	symptom_308	10009434	0.0006164000000000001	3.743235250003636	not_mentioned		not_mentioned	correct	ok	not_mentioned	released	unavailable
Haiku 5.5	imcs21	calibration	10009434	symptom_309	10009434	0.0006164000000000001	3.743235250003636	not_mentioned		not_mentioned	correct	ok	not_mentioned	released	unavailable
Haiku 5.5	imcs21	calibration	10009434	symptom_310	10009434	0.0006164000000000001	3.743235250003636	not_mentioned		not_mentioned	correct	ok	not_mentioned	released	unavailable
Haiku 5.5	imcs21	calibration	10009434	symptom_311	10009434	0.0006164000000000001	3.743235250003636	not_mentioned		not_mentioned	correct	ok	not_mentioned	released	unavailable
Haiku 5.5	imcs21	calibration	10009434	symptom_312	10009434	0.0006164000000000001	3.743235250003636	not_mentioned		not_mentioned	correct	ok	not_mentioned	released	unavailable
Haiku 5.5	imcs21	calibration	10009434	symptom_313	10009434	0.0006164000000000001	3.743235250003636	not_mentioned		not_mentioned	correct	ok	not_mentioned	released	unavailable
Haiku 5.5	imcs21	calibration	10009434	symptom_314	10009434	0.0006164000000000001	3.743235250003636	not_mentioned		not_mentioned	correct	ok	not_mentioned	released	unavailable
Haiku 5.5	imcs21	calibration	10009434	symptom_315	10009434	0.0006164000000000001	3.743235250003636	not_mentioned		not_mentioned	correct	ok	not_mentioned	released	unavailable
Haiku 5.5	imcs21	calibration	10009434	symptom_316	10009434	0.0006164000000000001	3.743235250003636	not_mentioned		not_mentioned	correct	ok	not_mentioned	released	unavailable
Haiku 5.5	imcs21	calibration	10009434	symptom_317	10009434	0.0006164000000000001	3.743235250003636	not_mentioned		not_mentioned	correct	ok	not_mentioned	released	unavailable
Haiku 5.5	imcs21	calibration	10009434	symptom_318	10009434	0.0006164000000000001	3.743235250003636	not_mentioned		not_mentioned	correct	ok	not_mentioned	released	unavailable
Haiku 5.5	imcs21	calibration	10009434	symptom_319	10009434	0.0006164000000000001	3.743235250003636	not_mentioned		not_mentioned	correct	ok	not_mentioned	released	unavailable
Haiku 5.5	imcs21	calibration	10009434	symptom_320	10009434	0.0006164000000000001	3.743235250003636	not_mentioned		not_mentioned	correct	ok	not_mentioned	released	unavailable
Haiku 5.5	imcs21	calibration	10009434	symptom_321	10009434	0.0006164000000000001	3.743235250003636	not_mentioned		not_mentioned	correct	ok	not_mentioned	released	unavailable
Haiku 5.5	imcs21	calibration	10009434	symptom_322	10009434	0.0006164000000000001	3.743235250003636	not_mentioned		not_mentioned	correct	ok	not_mentioned	released	unavailable
Haiku 5.5	imcs21	calibration	10009434	symptom_323	10009434	0.0006164000000000001	3.743235250003636	not_mentioned		not_mentioned	correct	ok	not_mentioned	released	unavailable
Haiku 5.5	imcs21	calibration	10009434	symptom_324	10009434	0.0006164000000000001	3.743235250003636	not_mentioned		not_mentioned	correct	ok	not_mentioned	released	unavailable
Haiku 5.5	imcs21	calibration	10009434	symptom_325	10009434	0.0006164000000000001	3.743235250003636	not_mentioned		not_mentioned	correct	ok	not_mentioned	released	unavailable
Haiku 5.5	imcs21	calibration	10009434	symptom_326	10009434	0.0006164000000000001	3.743235250003636	not_mentioned		not_mentioned	correct	ok	not_mentioned	released	unavailable
Haiku 5.5	imcs21	calibration	10009434	symptom_327	10009434	0.0006164000000000001	3.743235250003636	not_mentioned		not_mentioned	correct	ok	not_mentioned	released	unavailable
Haiku 5.5	imcs21	calibration	10009434	symptom_328	10009434	0.0006164000000000001	3.743235250003636	not_mentioned		not_mentioned	correct	ok	not_mentioned	released	unavailable
Haiku 5.5	imcs21	calibration	10009434	symptom_329	10009434	0.0006164000000000001	3.743235250003636	not_mentioned		not_mentioned	correct	ok	not_mentioned	released	unavailable
Haiku 5.5	imcs21	calibration	10009434	symptom_330	10009434	0.0006164000000000001	3.743235250003636	not_mentioned		not_mentioned	correct	ok	not_mentioned	released	unavailable
Haiku 5.5	imcs21	calibration	10009543	symptom_000	10009543	0.0008992999999999999	5.86420595808886	not_mentioned		not_mentioned	correct	ok	not_mentioned	released	unavailable
Haiku 5.5	imcs21	calibration	10009543	symptom_001	10009543	0.0008992999999999999	5.86420595808886	not_mentioned		not_mentioned	correct	ok	not_mentioned	released	unavailable
Haiku 5.5	imcs21	calibration	10009543	symptom_002	10009543	0.0008992999999999999	5.86420595808886	not_mentioned		not_mentioned	correct	ok	not_mentioned	released	unavailable
Haiku 5.5	imcs21	calibration	10009543	symptom_003	10009543	0.0008992999999999999	5.86420595808886	not_mentioned		not_mentioned	correct	ok	not_mentioned	released	unavailable
Haiku 5.5	imcs21	calibration	10009543	symptom_004	10009543	0.0008992999999999999	5.86420595808886	negative	0.6	positive	incorrect	ok	positive	released	reported_percentage
Haiku 5.5	imcs21	calibration	10009543	symptom_005	10009543	0.0008992999999999999	5.86420595808886	not_mentioned		not_mentioned	correct	ok	not_mentioned	released	unavailable
Haiku 5.5	imcs21	calibration	10009543	symptom_006	10009543	0.0008992999999999999	5.86420595808886	not_mentioned		not_mentioned	correct	ok	not_mentioned	released	unavailable
Haiku 5.5	imcs21	calibration	10009543	symptom_007	10009543	0.0008992999999999999	5.86420595808886	not_mentioned		not_mentioned	correct	ok	not_mentioned	released	unavailable
Haiku 5.5	imcs21	calibration	10009543	symptom_008	10009543	0.0008992999999999999	5.86420595808886	positive	0.6	negative	incorrect	ok	negative	released	reported_percentage
Haiku 5.5	imcs21	calibration	10009543	symptom_009	10009543	0.0008992999999999999	5.86420595808886	not_mentioned		not_mentioned	correct	ok	not_mentioned	released	unavailable
Haiku 5.5	imcs21	calibration	10009543	symptom_010	10009543	0.0008992999999999999	5.86420595808886	not_mentioned		not_mentioned	correct	ok	not_mentioned	released	unavailable
Haiku 5.5	imcs21	calibration	10009543	symptom_011	10009543	0.0008992999999999999	5.86420595808886	not_mentioned		not_mentioned	correct	ok	not_mentioned	released	unavailable
Haiku 5.5	imcs21	calibration	10009543	symptom_012	10009543	0.0008992999999999999	5.86420595808886	not_mentioned		not_mentioned	correct	ok	not_mentioned	released	unavailable
Haiku 5.5	imcs21	calibration	10009543	symptom_013	10009543	0.0008992999999999999	5.86420595808886	not_mentioned		not_mentioned	correct	ok	not_mentioned	released	unavailable
Haiku 5.5	imcs21	calibration	10009543	symptom_014	10009543	0.0008992999999999999	5.86420595808886	not_mentioned		not_mentioned	correct	ok	not_mentioned	released	unavailable
Haiku 5.5	imcs21	calibration	10009543	symptom_015	10009543	0.0008992999999999999	5.86420595808886	not_mentioned		not_mentioned	correct	ok	not_mentioned	released	unavailable
Haiku 5.5	imcs21	calibration	10009543	symptom_016	10009543	0.0008992999999999999	5.86420595808886	not_mentioned		not_mentioned	correct	ok	not_mentioned	released	unavailable
Haiku 5.5	imcs21	calibration	10009543	symptom_017	10009543	0.0008992999999999999	5.86420595808886	not_mentioned		not_mentioned	correct	ok	not_mentioned	released	unavailable
Haiku 5.5	imcs21	calibration	10009543	symptom_018	10009543	0.0008992999999999999	5.86420595808886	not_mentioned		not_mentioned	correct	ok	not_mentioned	released	unavailable
Haiku 5.5	imcs21	calibration	10009543	symptom_019	10009543	0.0008992999999999999	5.86420595808886	not_mentioned		not_mentioned	correct	ok	not_mentioned	released	unavailable
Haiku 5.5	imcs21	calibration	10009543	symptom_020	10009543	0.0008992999999999999	5.86420595808886	not_mentioned		not_mentioned	correct	ok	not_mentioned	released	unavailable
Haiku 5.5	imcs21	calibration	10009543	symptom_021	10009543	0.0008992999999999999	5.86420595808886	not_mentioned		not_mentioned	correct	ok	not_mentioned	released	unavailable
Haiku 5.5	imcs21	calibration	10009543	symptom_022	10009543	0.0008992999999999999	5.86420595808886	not_mentioned		not_mentioned	correct	ok	not_mentioned	released	unavailable
Haiku 5.5	imcs21	calibration	10009543	symptom_023	10009543	0.0008992999999999999	5.86420595808886	not_mentioned		not_mentioned	correct	ok	not_mentioned	released	unavailable
Haiku 5.5	imcs21	calibration	10009543	symptom_024	10009543	0.0008992999999999999	5.86420595808886	not_mentioned		not_mentioned	correct	ok	not_mentioned	released	unavailable
Haiku 5.5	imcs21	calibration	10009543	symptom_025	10009543	0.0008992999999999999	5.86420595808886	not_mentioned		not_mentioned	correct	ok	not_mentioned	released	unavailable
Haiku 5.5	imcs21	calibration	10009543	symptom_026	10009543	0.0008992999999999999	5.86420595808886	not_mentioned		not_mentioned	correct	ok	not_mentioned	released	unavailable
Haiku 5.5	imcs21	calibration	10009543	symptom_027	10009543	0.0008992999999999999	5.86420595808886	not_mentioned		not_mentioned	correct	ok	not_mentioned	released	unavailable
Haiku 5.5	imcs21	calibration	10009543	symptom_028	10009543	0.0008992999999999999	5.86420595808886	not_mentioned		not_mentioned	correct	ok	not_mentioned	released	unavailable
Haiku 5.5	imcs21	calibration	10009543	symptom_029	10009543	0.0008992999999999999	5.86420595808886	not_mentioned		not_mentioned	correct	ok	not_mentioned	released	unavailable
Haiku 5.5	imcs21	calibration	10009543	symptom_030	10009543	0.0008992999999999999	5.86420595808886	not_mentioned		not_mentioned	correct	ok	not_mentioned	released	unavailable
Haiku 5.5	imcs21	calibration	10009543	symptom_031	10009543	0.0008992999999999999	5.86420595808886	not_mentioned		not_mentioned	correct	ok	not_mentioned	released	unavailable
Haiku 5.5	imcs21	calibration	10009543	symptom_032	10009543	0.0008992999999999999	5.86420595808886	not_mentioned		not_mentioned	correct	ok	not_mentioned	released	unavailable
Haiku 5.5	imcs21	calibration	10009543	symptom_033	10009543	0.0008992999999999999	5.86420595808886	not_mentioned		not_mentioned	correct	ok	not_mentioned	released	unavailable
Haiku 5.5	imcs21	calibration	10009543	symptom_034	10009543	0.0008992999999999999	5.86420595808886	not_mentioned		not_mentioned	correct	ok	not_mentioned	released	unavailable
Haiku 5.5	imcs21	calibration	10009543	symptom_035	10009543	0.0008992999999999999	5.86420595808886	not_mentioned		not_mentioned	correct	ok	not_mentioned	released	unavailable
Haiku 5.5	imcs21	calibration	10009543	symptom_036	10009543	0.0008992999999999999	5.86420595808886	not_mentioned		not_mentioned	correct	ok	not_mentioned	released	unavailable
Haiku 5.5	imcs21	calibration	10009543	symptom_037	10009543	0.0008992999999999999	5.86420595808886	not_mentioned		not_mentioned	correct	ok	not_mentioned	released	unavailable
Haiku 5.5	imcs21	calibration	10009543	symptom_038	10009543	0.0008992999999999999	5.86420595808886	not_mentioned		not_mentioned	correct	ok	not_mentioned	released	unavailable
Haiku 5.5	imcs21	calibration	10009543	symptom_039	10009543	0.0008992999999999999	5.86420595808886	not_mentioned		not_mentioned	correct	ok	not_mentioned	released	unavailable
Haiku 5.5	imcs21	calibration	10009543	symptom_040	10009543	0.0008992999999999999	5.86420595808886	not_mentioned		not_mentioned	correct	ok	not_mentioned	released	unavailable
Haiku 5.5	imcs21	calibration	10009543	symptom_041	10009543	0.0008992999999999999	5.86420595808886	not_mentioned		not_mentioned	correct	ok	not_mentioned	released	unavailable
Haiku 5.5	imcs21	calibration	10009543	symptom_042	10009543	0.0008992999999999999	5.86420595808886	not_mentioned		not_mentioned	correct	ok	not_mentioned	released	unavailable
Haiku 5.5	imcs21	calibration	10009543	symptom_043	10009543	0.0008992999999999999	5.86420595808886	not_mentioned		not_mentioned	correct	ok	not_mentioned	released	unavailable
Haiku 5.5	imcs21	calibration	10009543	symptom_044	10009543	0.0008992999999999999	5.86420595808886	not_mentioned		not_mentioned	correct	ok	not_mentioned	released	unavailable
Haiku 5.5	imcs21	calibration	10009543	symptom_045	10009543	0.0008992999999999999	5.86420595808886	not_mentioned		not_mentioned	correct	ok	not_mentioned	released	unavailable
Haiku 5.5	imcs21	calibration	10009543	symptom_046	10009543	0.0008992999999999999	5.86420595808886	not_mentioned		not_mentioned	correct	ok	not_mentioned	released	unavailable
Haiku 5.5	imcs21	calibration	10009543	symptom_047	10009543	0.0008992999999999999	5.86420595808886	not_mentioned		not_mentioned	correct	ok	not_mentioned	released	unavailable
Haiku 5.5	imcs21	calibration	10009543	symptom_048	10009543	0.0008992999999999999	5.86420595808886	not_mentioned		not_mentioned	correct	ok	not_mentioned	released	unavailable
Haiku 5.5	imcs21	calibration	10009543	symptom_049	10009543	0.0008992999999999999	5.86420595808886	not_mentioned		not_mentioned	correct	ok	not_mentioned	released	unavailable
Haiku 5.5	imcs21	calibration	10009543	symptom_050	10009543	0.0008992999999999999	5.86420595808886	not_mentioned		not_mentioned	correct	ok	not_mentioned	released	unavailable
Haiku 5.5	imcs21	calibration	10009543	symptom_051	10009543	0.0008992999999999999	5.86420595808886	not_mentioned		not_mentioned	correct	ok	not_mentioned	released	unavailable
Haiku 5.5	imcs21	calibration	10009543	symptom_052	10009543	0.0008992999999999999	5.86420595808886	not_mentioned		not_mentioned	correct	ok	not_mentioned	released	unavailable
Haiku 5.5	imcs21	calibration	10009543	symptom_053	10009543	0.0008992999999999999	5.86420595808886	not_mentioned		not_mentioned	correct	ok	not_mentioned	released	unavailable
Haiku 5.5	imcs21	calibration	10009543	symptom_054	10009543	0.0008992999999999999	5.86420595808886	not_mentioned		not_mentioned	correct	ok	not_mentioned	released	unavailable
Haiku 5.5	imcs21	calibration	10009543	symptom_055	10009543	0.0008992999999999999	5.86420595808886	not_mentioned		not_mentioned	correct	ok	not_mentioned	released	unavailable
Haiku 5.5	imcs21	calibration	10009543	symptom_056	10009543	0.0008992999999999999	5.86420595808886	not_mentioned		not_mentioned	correct	ok	not_mentioned	released	unavailable
Haiku 5.5	imcs21	calibration	10009543	symptom_057	10009543	0.0008992999999999999	5.86420595808886	not_mentioned		not_mentioned	correct	ok	not_mentioned	released	unavailable
Haiku 5.5	imcs21	calibration	10009543	symptom_058	10009543	0.0008992999999999999	5.86420595808886	not_mentioned		not_mentioned	correct	ok	not_mentioned	released	unavailable
Haiku 5.5	imcs21	calibration	10009543	symptom_059	10009543	0.0008992999999999999	5.86420595808886	not_mentioned		not_mentioned	correct	ok	not_mentioned	released	unavailable
Haiku 5.5	imcs21	calibration	10009543	symptom_060	10009543	0.0008992999999999999	5.86420595808886	not_mentioned		not_mentioned	correct	ok	not_mentioned	released	unavailable
Haiku 5.5	imcs21	calibration	10009543	symptom_061	10009543	0.0008992999999999999	5.86420595808886	not_mentioned		not_mentioned	correct	ok	not_mentioned	released	unavailable
Haiku 5.5	imcs21	calibration	10009543	symptom_062	10009543	0.0008992999999999999	5.86420595808886	not_mentioned		not_mentioned	correct	ok	not_mentioned	released	unavailable
Haiku 5.5	imcs21	calibration	10009543	symptom_063	10009543	0.0008992999999999999	5.86420595808886	not_mentioned		not_mentioned	correct	ok	not_mentioned	released	unavailable
Haiku 5.5	imcs21	calibration	10009543	symptom_064	10009543	0.0008992999999999999	5.86420595808886	not_mentioned		not_mentioned	correct	ok	not_mentioned	released	unavailable
Haiku 5.5	imcs21	calibration	10009543	symptom_065	10009543	0.0008992999999999999	5.86420595808886	not_mentioned		not_mentioned	correct	ok	not_mentioned	released	unavailable
Haiku 5.5	imcs21	calibration	10009543	symptom_066	10009543	0.0008992999999999999	5.86420595808886	positive	0.55	positive	correct	ok	positive	released	reported_percentage
Haiku 5.5	imcs21	calibration	10009543	symptom_067	10009543	0.0008992999999999999	5.86420595808886	not_mentioned		not_mentioned	correct	ok	not_mentioned	released	unavailable
Haiku 5.5	imcs21	calibration	10009543	symptom_068	10009543	0.0008992999999999999	5.86420595808886	not_mentioned		not_mentioned	correct	ok	not_mentioned	released	unavailable
Haiku 5.5	imcs21	calibration	10009543	symptom_069	10009543	0.0008992999999999999	5.86420595808886	not_mentioned		not_mentioned	correct	ok	not_mentioned	released	unavailable
Haiku 5.5	imcs21	calibration	10009543	symptom_070	10009543	0.0008992999999999999	5.86420595808886	not_mentioned		not_mentioned	correct	ok	not_mentioned	released	unavailable
Haiku 5.5	imcs21	calibration	10009543	symptom_071	10009543	0.0008992999999999999	5.86420595808886	not_mentioned		not_mentioned	correct	ok	not_mentioned	released	unavailable
Haiku 5.5	imcs21	calibration	10009543	symptom_072	10009543	0.0008992999999999999	5.86420595808886	not_mentioned		not_mentioned	correct	ok	not_mentioned	released	unavailable
Haiku 5.5	imcs21	calibration	10009543	symptom_073	10009543	0.0008992999999999999	5.86420595808886	not_mentioned		not_mentioned	correct	ok	not_mentioned	released	unavailable
Haiku 5.5	imcs21	calibration	10009543	symptom_074	10009543	0.0008992999999999999	5.86420595808886	not_mentioned		not_mentioned	correct	ok	not_mentioned	released	unavailable
Haiku 5.5	imcs21	calibration	10009543	symptom_075	10009543	0.0008992999999999999	5.86420595808886	not_mentioned		not_mentioned	correct	ok	not_mentioned	released	unavailable
Haiku 5.5	imcs21	calibration	10009543	symptom_076	10009543	0.0008992999999999999	5.86420595808886	not_mentioned		not_mentioned	correct	ok	not_mentioned	released	unavailable
Haiku 5.5	imcs21	calibration	10009543	symptom_077	10009543	0.0008992999999999999	5.86420595808886	not_mentioned		not_mentioned	correct	ok	not_mentioned	released	unavailable
Haiku 5.5	imcs21	calibration	10009543	symptom_078	10009543	0.0008992999999999999	5.86420595808886	not_mentioned		not_mentioned	correct	ok	not_mentioned	released	unavailable
Haiku 5.5	imcs21	calibration	10009543	symptom_079	10009543	0.0008992999999999999	5.86420595808886	not_mentioned		not_mentioned	correct	ok	not_mentioned	released	unavailable
Haiku 5.5	imcs21	calibration	10009543	symptom_080	10009543	0.0008992999999999999	5.86420595808886	not_mentioned		not_mentioned	correct	ok	not_mentioned	released	unavailable
Haiku 5.5	imcs21	calibration	10009543	symptom_081	10009543	0.0008992999999999999	5.86420595808886	not_mentioned		not_mentioned	correct	ok	not_mentioned	released	unavailable
Haiku 5.5	imcs21	calibration	10009543	symptom_082	10009543	0.0008992999999999999	5.86420595808886	not_mentioned		not_mentioned	correct	ok	not_mentioned	released	unavailable
Haiku 5.5	imcs21	calibration	10009543	symptom_083	10009543	0.0008992999999999999	5.86420595808886	not_mentioned		not_mentioned	correct	ok	not_mentioned	released	unavailable
Haiku 5.5	imcs21	calibration	10009543	symptom_084	10009543	0.0008992999999999999	5.86420595808886	not_mentioned		not_mentioned	correct	ok	not_mentioned	released	unavailable
Haiku 5.5	imcs21	calibration	10009543	symptom_085	10009543	0.0008992999999999999	5.86420595808886	not_mentioned		not_mentioned	correct	ok	not_mentioned	released	unavailable
Haiku 5.5	imcs21	calibration	10009543	symptom_086	10009543	0.0008992999999999999	5.86420595808886	not_mentioned		not_mentioned	correct	ok	not_mentioned	released	unavailable
Haiku 5.5	imcs21	calibration	10009543	symptom_087	10009543	0.0008992999999999999	5.86420595808886	not_mentioned		not_mentioned	correct	ok	not_mentioned	released	unavailable
Haiku 5.5	imcs21	calibration	10009543	symptom_088	10009543	0.0008992999999999999	5.86420595808886	not_mentioned		not_mentioned	correct	ok	not_mentioned	released	unavailable
Haiku 5.5	imcs21	calibration	10009543	symptom_089	10009543	0.0008992999999999999	5.86420595808886	positive	0.45	not_mentioned	incorrect	ok	not_mentioned	released	reported_percentage
Haiku 5.5	imcs21	calibration	10009543	symptom_090	10009543	0.0008992999999999999	5.86420595808886	not_mentioned		not_mentioned	correct	ok	not_mentioned	released	unavailable
Haiku 5.5	imcs21	calibration	10009543	symptom_091	10009543	0.0008992999999999999	5.86420595808886	not_mentioned		not_mentioned	correct	ok	not_mentioned	released	unavailable
Haiku 5.5	imcs21	calibration	10009543	symptom_092	10009543	0.0008992999999999999	5.86420595808886	not_mentioned		not_mentioned	correct	ok	not_mentioned	released	unavailable
Haiku 5.5	imcs21	calibration	10009543	symptom_093	10009543	0.0008992999999999999	5.86420595808886	not_mentioned		not_mentioned	correct	ok	not_mentioned	released	unavailable
Haiku 5.5	imcs21	calibration	10009543	symptom_094	10009543	0.0008992999999999999	5.86420595808886	not_mentioned		not_mentioned	correct	ok	not_mentioned	released	unavailable
Haiku 5.5	imcs21	calibration	10009543	symptom_095	10009543	0.0008992999999999999	5.86420595808886	not_mentioned		not_mentioned	correct	ok	not_mentioned	released	unavailable
Haiku 5.5	imcs21	calibration	10009543	symptom_096	10009543	0.0008992999999999999	5.86420595808886	not_mentioned		not_mentioned	correct	ok	not_mentioned	released	unavailable
Haiku 5.5	imcs21	calibration	10009543	symptom_097	10009543	0.0008992999999999999	5.86420595808886	not_mentioned		not_mentioned	correct	ok	not_mentioned	released	unavailable
Haiku 5.5	imcs21	calibration	10009543	symptom_098	10009543	0.0008992999999999999	5.86420595808886	not_mentioned		not_mentioned	correct	ok	not_mentioned	released	unavailable
Haiku 5.5	imcs21	calibration	10009543	symptom_099	10009543	0.0008992999999999999	5.86420595808886	not_mentioned		not_mentioned	correct	ok	not_mentioned	released	unavailable
Haiku 5.5	imcs21	calibration	10009543	symptom_100	10009543	0.0008992999999999999	5.86420595808886	not_mentioned		not_mentioned	correct	ok	not_mentioned	released	unavailable
Haiku 5.5	imcs21	calibration	10009543	symptom_101	10009543	0.0008992999999999999	5.86420595808886	not_mentioned		not_mentioned	correct	ok	not_mentioned	released	unavailable
Haiku 5.5	imcs21	calibration	10009543	symptom_102	10009543	0.0008992999999999999	5.86420595808886	not_mentioned		not_mentioned	correct	ok	not_mentioned	released	unavailable
Haiku 5.5	imcs21	calibration	10009543	symptom_103	10009543	0.0008992999999999999	5.86420595808886	not_mentioned		not_mentioned	correct	ok	not_mentioned	released	unavailable
Haiku 5.5	imcs21	calibration	10009543	symptom_104	10009543	0.0008992999999999999	5.86420595808886	not_mentioned		not_mentioned	correct	ok	not_mentioned	released	unavailable
Haiku 5.5	imcs21	calibration	10009543	symptom_105	10009543	0.0008992999999999999	5.86420595808886	not_mentioned		not_mentioned	correct	ok	not_mentioned	released	unavailable
Haiku 5.5	imcs21	calibration	10009543	symptom_106	10009543	0.0008992999999999999	5.86420595808886	not_mentioned		not_mentioned	correct	ok	not_mentioned	released	unavailable
Haiku 5.5	imcs21	calibration	10009543	symptom_107	10009543	0.0008992999999999999	5.86420595808886	not_mentioned		not_mentioned	correct	ok	not_mentioned	released	unavailable
Haiku 5.5	imcs21	calibration	10009543	symptom_108	10009543	0.0008992999999999999	5.86420595808886	not_mentioned		not_mentioned	correct	ok	not_mentioned	released	unavailable
Haiku 5.5	imcs21	calibration	10009543	symptom_109	10009543	0.0008992999999999999	5.86420595808886	not_mentioned		not_mentioned	correct	ok	not_mentioned	released	unavailable
Haiku 5.5	imcs21	calibration	10009543	symptom_110	10009543	0.0008992999999999999	5.86420595808886	not_mentioned		not_mentioned	correct	ok	not_mentioned	released	unavailable
Haiku 5.5	imcs21	calibration	10009543	symptom_111	10009543	0.0008992999999999999	5.86420595808886	not_mentioned		not_mentioned	correct	ok	not_mentioned	released	unavailable
Haiku 5.5	imcs21	calibration	10009543	symptom_112	10009543	0.0008992999999999999	5.86420595808886	not_mentioned		not_mentioned	correct	ok	not_mentioned	released	unavailable
Haiku 5.5	imcs21	calibration	10009543	symptom_113	10009543	0.0008992999999999999	5.86420595808886	not_mentioned		not_mentioned	correct	ok	not_mentioned	released	unavailable
Haiku 5.5	imcs21	calibration	10009543	symptom_114	10009543	0.0008992999999999999	5.86420595808886	not_mentioned		not_mentioned	correct	ok	not_mentioned	released	unavailable
Haiku 5.5	imcs21	calibration	10009543	symptom_115	10009543	0.0008992999999999999	5.86420595808886	not_mentioned		not_mentioned	correct	ok	not_mentioned	released	unavailable
Haiku 5.5	imcs21	calibration	10009543	symptom_116	10009543	0.0008992999999999999	5.86420595808886	not_mentioned		not_mentioned	correct	ok	not_mentioned	released	unavailable
Haiku 5.5	imcs21	calibration	10009543	symptom_117	10009543	0.0008992999999999999	5.86420595808886	not_mentioned		not_mentioned	correct	ok	not_mentioned	released	unavailable
Haiku 5.5	imcs21	calibration	10009543	symptom_118	10009543	0.0008992999999999999	5.86420595808886	not_mentioned		not_mentioned	correct	ok	not_mentioned	released	unavailable
Haiku 5.5	imcs21	calibration	10009543	symptom_119	10009543	0.0008992999999999999	5.86420595808886	not_mentioned		not_mentioned	correct	ok	not_mentioned	released	unavailable
Haiku 5.5	imcs21	calibration	10009543	symptom_120	10009543	0.0008992999999999999	5.86420595808886	not_mentioned		not_mentioned	correct	ok	not_mentioned	released	unavailable
Haiku 5.5	imcs21	calibration	10009543	symptom_121	10009543	0.0008992999999999999	5.86420595808886	not_mentioned		not_mentioned	correct	ok	not_mentioned	released	unavailable
Haiku 5.5	imcs21	calibration	10009543	symptom_122	10009543	0.0008992999999999999	5.86420595808886	not_mentioned		not_mentioned	correct	ok	not_mentioned	released	unavailable
Haiku 5.5	imcs21	calibration	10009543	symptom_123	10009543	0.0008992999999999999	5.86420595808886	not_mentioned		not_mentioned	correct	ok	not_mentioned	released	unavailable
Haiku 5.5	imcs21	calibration	10009543	symptom_124	10009543	0.0008992999999999999	5.86420595808886	positive	0.75	not_mentioned	incorrect	ok	not_mentioned	released	reported_percentage
Haiku 5.5	imcs21	calibration	10009543	symptom_125	10009543	0.0008992999999999999	5.86420595808886	not_mentioned		not_mentioned	correct	ok	not_mentioned	released	unavailable
Haiku 5.5	imcs21	calibration	10009543	symptom_126	10009543	0.0008992999999999999	5.86420595808886	not_mentioned		not_mentioned	correct	ok	not_mentioned	released	unavailable
Haiku 5.5	imcs21	calibration	10009543	symptom_127	10009543	0.0008992999999999999	5.86420595808886	not_mentioned		not_mentioned	correct	ok	not_mentioned	released	unavailable
Haiku 5.5	imcs21	calibration	10009543	symptom_128	10009543	0.0008992999999999999	5.86420595808886	not_mentioned		not_mentioned	correct	ok	not_mentioned	released	unavailable
Haiku 5.5	imcs21	calibration	10009543	symptom_129	10009543	0.0008992999999999999	5.86420595808886	not_mentioned		not_mentioned	correct	ok	not_mentioned	released	unavailable
Haiku 5.5	imcs21	calibration	10009543	symptom_130	10009543	0.0008992999999999999	5.86420595808886	not_mentioned		not_mentioned	correct	ok	not_mentioned	released	unavailable
Haiku 5.5	imcs21	calibration	10009543	symptom_131	10009543	0.0008992999999999999	5.86420595808886	not_mentioned		not_mentioned	correct	ok	not_mentioned	released	unavailable
Haiku 5.5	imcs21	calibration	10009543	symptom_132	10009543	0.0008992999999999999	5.86420595808886	not_mentioned		not_mentioned	correct	ok	not_mentioned	released	unavailable
Haiku 5.5	imcs21	calibration	10009543	symptom_133	10009543	0.0008992999999999999	5.86420595808886	not_mentioned		not_mentioned	correct	ok	not_mentioned	released	unavailable
Haiku 5.5	imcs21	calibration	10009543	symptom_134	10009543	0.0008992999999999999	5.86420595808886	not_mentioned		not_mentioned	correct	ok	not_mentioned	released	unavailable
Haiku 5.5	imcs21	calibration	10009543	symptom_135	10009543	0.0008992999999999999	5.86420595808886	not_mentioned		not_mentioned	correct	ok	not_mentioned	released	unavailable
Haiku 5.5	imcs21	calibration	10009543	symptom_136	10009543	0.0008992999999999999	5.86420595808886	not_mentioned		not_mentioned	correct	ok	not_mentioned	released	unavailable
Haiku 5.5	imcs21	calibration	10009543	symptom_137	10009543	0.0008992999999999999	5.86420595808886	not_mentioned		not_mentioned	correct	ok	not_mentioned	released	unavailable
Haiku 5.5	imcs21	calibration	10009543	symptom_138	10009543	0.0008992999999999999	5.86420595808886	not_mentioned		not_mentioned	correct	ok	not_mentioned	released	unavailable
Haiku 5.5	imcs21	calibration	10009543	symptom_139	10009543	0.0008992999999999999	5.86420595808886	not_mentioned		not_mentioned	correct	ok	not_mentioned	released	unavailable
Haiku 5.5	imcs21	calibration	10009543	symptom_140	10009543	0.0008992999999999999	5.86420595808886	not_mentioned		not_mentioned	correct	ok	not_mentioned	released	unavailable
Haiku 5.5	imcs21	calibration	10009543	symptom_141	10009543	0.0008992999999999999	5.86420595808886	not_mentioned		not_mentioned	correct	ok	not_mentioned	released	unavailable
Haiku 5.5	imcs21	calibration	10009543	symptom_142	10009543	0.0008992999999999999	5.86420595808886	not_mentioned		not_mentioned	correct	ok	not_mentioned	released	unavailable
Haiku 5.5	imcs21	calibration	10009543	symptom_143	10009543	0.0008992999999999999	5.86420595808886	not_mentioned		not_mentioned	correct	ok	not_mentioned	released	unavailable
Haiku 5.5	imcs21	calibration	10009543	symptom_144	10009543	0.0008992999999999999	5.86420595808886	not_mentioned		not_mentioned	correct	ok	not_mentioned	released	unavailable
Haiku 5.5	imcs21	calibration	10009543	symptom_145	10009543	0.0008992999999999999	5.86420595808886	not_mentioned		not_mentioned	correct	ok	not_mentioned	released	unavailable
Haiku 5.5	imcs21	calibration	10009543	symptom_146	10009543	0.0008992999999999999	5.86420595808886	not_mentioned		not_mentioned	correct	ok	not_mentioned	released	unavailable
Haiku 5.5	imcs21	calibration	10009543	symptom_147	10009543	0.0008992999999999999	5.86420595808886	not_mentioned		not_mentioned	correct	ok	not_mentioned	released	unavailable
Haiku 5.5	imcs21	calibration	10009543	symptom_148	10009543	0.0008992999999999999	5.86420595808886	not_mentioned		not_mentioned	correct	ok	not_mentioned	released	unavailable
Haiku 5.5	imcs21	calibration	10009543	symptom_149	10009543	0.0008992999999999999	5.86420595808886	not_mentioned		not_mentioned	correct	ok	not_mentioned	released	unavailable
Haiku 5.5	imcs21	calibration	10009543	symptom_150	10009543	0.0008992999999999999	5.86420595808886	not_mentioned		not_mentioned	correct	ok	not_mentioned	released	unavailable
Haiku 5.5	imcs21	calibration	10009543	symptom_151	10009543	0.0008992999999999999	5.86420595808886	not_mentioned		not_mentioned	correct	ok	not_mentioned	released	unavailable
Haiku 5.5	imcs21	calibration	10009543	symptom_152	10009543	0.0008992999999999999	5.86420595808886	not_mentioned		not_mentioned	correct	ok	not_mentioned	released	unavailable
Haiku 5.5	imcs21	calibration	10009543	symptom_153	10009543	0.0008992999999999999	5.86420595808886	not_mentioned		not_mentioned	correct	ok	not_mentioned	released	unavailable
Haiku 5.5	imcs21	calibration	10009543	symptom_154	10009543	0.0008992999999999999	5.86420595808886	not_mentioned		not_mentioned	correct	ok	not_mentioned	released	unavailable
Haiku 5.5	imcs21	calibration	10009543	symptom_155	10009543	0.0008992999999999999	5.86420595808886	not_mentioned		not_mentioned	correct	ok	not_mentioned	released	unavailable
Haiku 5.5	imcs21	calibration	10009543	symptom_156	10009543	0.0008992999999999999	5.86420595808886	not_mentioned		not_mentioned	correct	ok	not_mentioned	released	unavailable
Haiku 5.5	imcs21	calibration	10009543	symptom_157	10009543	0.0008992999999999999	5.86420595808886	not_mentioned		not_mentioned	correct	ok	not_mentioned	released	unavailable
Haiku 5.5	imcs21	calibration	10009543	symptom_158	10009543	0.0008992999999999999	5.86420595808886	not_mentioned		not_mentioned	correct	ok	not_mentioned	released	unavailable
Haiku 5.5	imcs21	calibration	10009543	symptom_159	10009543	0.0008992999999999999	5.86420595808886	not_mentioned		not_mentioned	correct	ok	not_mentioned	released	unavailable
Haiku 5.5	imcs21	calibration	10009543	symptom_160	10009543	0.0008992999999999999	5.86420595808886	not_mentioned		not_mentioned	correct	ok	not_mentioned	released	unavailable
Haiku 5.5	imcs21	calibration	10009543	symptom_161	10009543	0.0008992999999999999	5.86420595808886	not_mentioned		not_mentioned	correct	ok	not_mentioned	released	unavailable
Haiku 5.5	imcs21	calibration	10009543	symptom_162	10009543	0.0008992999999999999	5.86420595808886	not_mentioned		not_mentioned	correct	ok	not_mentioned	released	unavailable
Haiku 5.5	imcs21	calibration	10009543	symptom_163	10009543	0.0008992999999999999	5.86420595808886	not_mentioned		not_mentioned	correct	ok	not_mentioned	released	unavailable
Haiku 5.5	imcs21	calibration	10009543	symptom_164	10009543	0.0008992999999999999	5.86420595808886	not_mentioned		not_mentioned	correct	ok	not_mentioned	released	unavailable
Haiku 5.5	imcs21	calibration	10009543	symptom_165	10009543	0.0008992999999999999	5.86420595808886	not_mentioned		not_mentioned	correct	ok	not_mentioned	released	unavailable
Haiku 5.5	imcs21	calibration	10009543	symptom_166	10009543	0.0008992999999999999	5.86420595808886	not_mentioned		not_mentioned	correct	ok	not_mentioned	released	unavailable
Haiku 5.5	imcs21	calibration	10009543	symptom_167	10009543	0.0008992999999999999	5.86420595808886	not_mentioned		not_mentioned	correct	ok	not_mentioned	released	unavailable
Haiku 5.5	imcs21	calibration	10009543	symptom_168	10009543	0.0008992999999999999	5.86420595808886	not_mentioned		not_mentioned	correct	ok	not_mentioned	released	unavailable
Haiku 5.5	imcs21	calibration	10009543	symptom_169	10009543	0.0008992999999999999	5.86420595808886	not_mentioned		not_mentioned	correct	ok	not_mentioned	released	unavailable
Haiku 5.5	imcs21	calibration	10009543	symptom_170	10009543	0.0008992999999999999	5.86420595808886	not_mentioned		not_mentioned	correct	ok	not_mentioned	released	unavailable
Haiku 5.5	imcs21	calibration	10009543	symptom_171	10009543	0.0008992999999999999	5.86420595808886	not_mentioned		not_mentioned	correct	ok	not_mentioned	released	unavailable
Haiku 5.5	imcs21	calibration	10009543	symptom_172	10009543	0.0008992999999999999	5.86420595808886	not_mentioned		not_mentioned	correct	ok	not_mentioned	released	unavailable
Haiku 5.5	imcs21	calibration	10009543	symptom_173	10009543	0.0008992999999999999	5.86420595808886	not_mentioned		not_mentioned	correct	ok	not_mentioned	released	unavailable
Haiku 5.5	imcs21	calibration	10009543	symptom_174	10009543	0.0008992999999999999	5.86420595808886	not_mentioned		not_mentioned	correct	ok	not_mentioned	released	unavailable
Haiku 5.5	imcs21	calibration	10009543	symptom_175	10009543	0.0008992999999999999	5.86420595808886	not_mentioned		not_mentioned	correct	ok	not_mentioned	released	unavailable
Haiku 5.5	imcs21	calibration	10009543	symptom_176	10009543	0.0008992999999999999	5.86420595808886	not_mentioned		not_mentioned	correct	ok	not_mentioned	released	unavailable
Haiku 5.5	imcs21	calibration	10009543	symptom_177	10009543	0.0008992999999999999	5.86420595808886	not_mentioned		not_mentioned	correct	ok	not_mentioned	released	unavailable
Haiku 5.5	imcs21	calibration	10009543	symptom_178	10009543	0.0008992999999999999	5.86420595808886	not_mentioned		not_mentioned	correct	ok	not_mentioned	released	unavailable
Haiku 5.5	imcs21	calibration	10009543	symptom_179	10009543	0.0008992999999999999	5.86420595808886	not_mentioned		not_mentioned	correct	ok	not_mentioned	released	unavailable
Haiku 5.5	imcs21	calibration	10009543	symptom_180	10009543	0.0008992999999999999	5.86420595808886	not_mentioned		not_mentioned	correct	ok	not_mentioned	released	unavailable
Haiku 5.5	imcs21	calibration	10009543	symptom_181	10009543	0.0008992999999999999	5.86420595808886	not_mentioned		not_mentioned	correct	ok	not_mentioned	released	unavailable
Haiku 5.5	imcs21	calibration	10009543	symptom_182	10009543	0.0008992999999999999	5.86420595808886	not_mentioned		not_mentioned	correct	ok	not_mentioned	released	unavailable
Haiku 5.5	imcs21	calibration	10009543	symptom_183	10009543	0.0008992999999999999	5.86420595808886	not_mentioned		not_mentioned	correct	ok	not_mentioned	released	unavailable
Haiku 5.5	imcs21	calibration	10009543	symptom_184	10009543	0.0008992999999999999	5.86420595808886	not_mentioned		not_mentioned	correct	ok	not_mentioned	released	unavailable
Haiku 5.5	imcs21	calibration	10009543	symptom_185	10009543	0.0008992999999999999	5.86420595808886	not_mentioned		not_mentioned	correct	ok	not_mentioned	released	unavailable
Haiku 5.5	imcs21	calibration	10009543	symptom_186	10009543	0.0008992999999999999	5.86420595808886	not_mentioned		not_mentioned	correct	ok	not_mentioned	released	unavailable
Haiku 5.5	imcs21	calibration	10009543	symptom_187	10009543	0.0008992999999999999	5.86420595808886	not_mentioned		not_mentioned	correct	ok	not_mentioned	released	unavailable
Haiku 5.5	imcs21	calibration	10009543	symptom_188	10009543	0.0008992999999999999	5.86420595808886	not_mentioned		not_mentioned	correct	ok	not_mentioned	released	unavailable
Haiku 5.5	imcs21	calibration	10009543	symptom_189	10009543	0.0008992999999999999	5.86420595808886	not_mentioned		not_mentioned	correct	ok	not_mentioned	released	unavailable
Haiku 5.5	imcs21	calibration	10009543	symptom_190	10009543	0.0008992999999999999	5.86420595808886	not_mentioned		not_mentioned	correct	ok	not_mentioned	released	unavailable
Haiku 5.5	imcs21	calibration	10009543	symptom_191	10009543	0.0008992999999999999	5.86420595808886	not_mentioned		not_mentioned	correct	ok	not_mentioned	released	unavailable
Haiku 5.5	imcs21	calibration	10009543	symptom_192	10009543	0.0008992999999999999	5.86420595808886	not_mentioned		not_mentioned	correct	ok	not_mentioned	released	unavailable
Haiku 5.5	imcs21	calibration	10009543	symptom_193	10009543	0.0008992999999999999	5.86420595808886	not_mentioned		not_mentioned	correct	ok	not_mentioned	released	unavailable
Haiku 5.5	imcs21	calibration	10009543	symptom_194	10009543	0.0008992999999999999	5.86420595808886	not_mentioned		not_mentioned	correct	ok	not_mentioned	released	unavailable
Haiku 5.5	imcs21	calibration	10009543	symptom_195	10009543	0.0008992999999999999	5.86420595808886	not_mentioned		not_mentioned	correct	ok	not_mentioned	released	unavailable
Haiku 5.5	imcs21	calibration	10009543	symptom_196	10009543	0.0008992999999999999	5.86420595808886	not_mentioned		not_mentioned	correct	ok	not_mentioned	released	unavailable
Haiku 5.5	imcs21	calibration	10009543	symptom_197	10009543	0.0008992999999999999	5.86420595808886	not_mentioned		not_mentioned	correct	ok	not_mentioned	released	unavailable
Haiku 5.5	imcs21	calibration	10009543	symptom_198	10009543	0.0008992999999999999	5.86420595808886	not_mentioned		not_mentioned	correct	ok	not_mentioned	released	unavailable
Haiku 5.5	imcs21	calibration	10009543	symptom_199	10009543	0.0008992999999999999	5.86420595808886	not_mentioned		not_mentioned	correct	ok	not_mentioned	released	unavailable
Haiku 5.5	imcs21	calibration	10009543	symptom_200	10009543	0.0008992999999999999	5.86420595808886	not_mentioned		not_mentioned	correct	ok	not_mentioned	released	unavailable
Haiku 5.5	imcs21	calibration	10009543	symptom_201	10009543	0.0008992999999999999	5.86420595808886	not_mentioned		not_mentioned	correct	ok	not_mentioned	released	unavailable
Haiku 5.5	imcs21	calibration	10009543	symptom_202	10009543	0.0008992999999999999	5.86420595808886	not_mentioned		not_mentioned	correct	ok	not_mentioned	released	unavailable
Haiku 5.5	imcs21	calibration	10009543	symptom_203	10009543	0.0008992999999999999	5.86420595808886	not_mentioned		not_mentioned	correct	ok	not_mentioned	released	unavailable
Haiku 5.5	imcs21	calibration	10009543	symptom_204	10009543	0.0008992999999999999	5.86420595808886	not_mentioned		not_mentioned	correct	ok	not_mentioned	released	unavailable
Haiku 5.5	imcs21	calibration	10009543	symptom_205	10009543	0.0008992999999999999	5.86420595808886	not_mentioned		not_mentioned	correct	ok	not_mentioned	released	unavailable
Haiku 5.5	imcs21	calibration	10009543	symptom_206	10009543	0.0008992999999999999	5.86420595808886	not_mentioned		not_mentioned	correct	ok	not_mentioned	released	unavailable
Haiku 5.5	imcs21	calibration	10009543	symptom_207	10009543	0.0008992999999999999	5.86420595808886	not_mentioned		not_mentioned	correct	ok	not_mentioned	released	unavailable
Haiku 5.5	imcs21	calibration	10009543	symptom_208	10009543	0.0008992999999999999	5.86420595808886	not_mentioned		not_mentioned	correct	ok	not_mentioned	released	unavailable
Haiku 5.5	imcs21	calibration	10009543	symptom_209	10009543	0.0008992999999999999	5.86420595808886	not_mentioned		not_mentioned	correct	ok	not_mentioned	released	unavailable
Haiku 5.5	imcs21	calibration	10009543	symptom_210	10009543	0.0008992999999999999	5.86420595808886	not_mentioned		not_mentioned	correct	ok	not_mentioned	released	unavailable
Haiku 5.5	imcs21	calibration	10009543	symptom_211	10009543	0.0008992999999999999	5.86420595808886	not_mentioned		not_mentioned	correct	ok	not_mentioned	released	unavailable
Haiku 5.5	imcs21	calibration	10009543	symptom_212	10009543	0.0008992999999999999	5.86420595808886	not_mentioned		not_mentioned	correct	ok	not_mentioned	released	unavailable
Haiku 5.5	imcs21	calibration	10009543	symptom_213	10009543	0.0008992999999999999	5.86420595808886	not_mentioned		not_mentioned	correct	ok	not_mentioned	released	unavailable
Haiku 5.5	imcs21	calibration	10009543	symptom_214	10009543	0.0008992999999999999	5.86420595808886	not_mentioned		not_mentioned	correct	ok	not_mentioned	released	unavailable
Haiku 5.5	imcs21	calibration	10009543	symptom_215	10009543	0.0008992999999999999	5.86420595808886	not_mentioned		not_mentioned	correct	ok	not_mentioned	released	unavailable
Haiku 5.5	imcs21	calibration	10009543	symptom_216	10009543	0.0008992999999999999	5.86420595808886	not_mentioned		not_mentioned	correct	ok	not_mentioned	released	unavailable
Haiku 5.5	imcs21	calibration	10009543	symptom_217	10009543	0.0008992999999999999	5.86420595808886	not_mentioned		not_mentioned	correct	ok	not_mentioned	released	unavailable
Haiku 5.5	imcs21	calibration	10009543	symptom_218	10009543	0.0008992999999999999	5.86420595808886	not_mentioned		not_mentioned	correct	ok	not_mentioned	released	unavailable
Haiku 5.5	imcs21	calibration	10009543	symptom_219	10009543	0.0008992999999999999	5.86420595808886	not_mentioned		not_mentioned	correct	ok	not_mentioned	released	unavailable
Haiku 5.5	imcs21	calibration	10009543	symptom_220	10009543	0.0008992999999999999	5.86420595808886	not_mentioned		not_mentioned	correct	ok	not_mentioned	released	unavailable
Haiku 5.5	imcs21	calibration	10009543	symptom_221	10009543	0.0008992999999999999	5.86420595808886	not_mentioned		not_mentioned	correct	ok	not_mentioned	released	unavailable
Haiku 5.5	imcs21	calibration	10009543	symptom_222	10009543	0.0008992999999999999	5.86420595808886	not_mentioned		not_mentioned	correct	ok	not_mentioned	released	unavailable
Haiku 5.5	imcs21	calibration	10009543	symptom_223	10009543	0.0008992999999999999	5.86420595808886	not_mentioned		not_mentioned	correct	ok	not_mentioned	released	unavailable
Haiku 5.5	imcs21	calibration	10009543	symptom_224	10009543	0.0008992999999999999	5.86420595808886	not_mentioned		not_mentioned	correct	ok	not_mentioned	released	unavailable
Haiku 5.5	imcs21	calibration	10009543	symptom_225	10009543	0.0008992999999999999	5.86420595808886	not_mentioned		not_mentioned	correct	ok	not_mentioned	released	unavailable
Haiku 5.5	imcs21	calibration	10009543	symptom_226	10009543	0.0008992999999999999	5.86420595808886	not_mentioned		not_mentioned	correct	ok	not_mentioned	released	unavailable
Haiku 5.5	imcs21	calibration	10009543	symptom_227	10009543	0.0008992999999999999	5.86420595808886	not_mentioned		not_mentioned	correct	ok	not_mentioned	released	unavailable
Haiku 5.5	imcs21	calibration	10009543	symptom_228	10009543	0.0008992999999999999	5.86420595808886	not_mentioned		not_mentioned	correct	ok	not_mentioned	released	unavailable
Haiku 5.5	imcs21	calibration	10009543	symptom_229	10009543	0.0008992999999999999	5.86420595808886	not_mentioned		not_mentioned	correct	ok	not_mentioned	released	unavailable
Haiku 5.5	imcs21	calibration	10009543	symptom_230	10009543	0.0008992999999999999	5.86420595808886	not_mentioned		not_mentioned	correct	ok	not_mentioned	released	unavailable
Haiku 5.5	imcs21	calibration	10009543	symptom_231	10009543	0.0008992999999999999	5.86420595808886	not_mentioned		not_mentioned	correct	ok	not_mentioned	released	unavailable
Haiku 5.5	imcs21	calibration	10009543	symptom_232	10009543	0.0008992999999999999	5.86420595808886	not_mentioned		not_mentioned	correct	ok	not_mentioned	released	unavailable
Haiku 5.5	imcs21	calibration	10009543	symptom_233	10009543	0.0008992999999999999	5.86420595808886	not_mentioned		not_mentioned	correct	ok	not_mentioned	released	unavailable
Haiku 5.5	imcs21	calibration	10009543	symptom_234	10009543	0.0008992999999999999	5.86420595808886	not_mentioned		not_mentioned	correct	ok	not_mentioned	released	unavailable
Haiku 5.5	imcs21	calibration	10009543	symptom_235	10009543	0.0008992999999999999	5.86420595808886	not_mentioned		not_mentioned	correct	ok	not_mentioned	released	unavailable
Haiku 5.5	imcs21	calibration	10009543	symptom_236	10009543	0.0008992999999999999	5.86420595808886	not_mentioned		not_mentioned	correct	ok	not_mentioned	released	unavailable
Haiku 5.5	imcs21	calibration	10009543	symptom_237	10009543	0.0008992999999999999	5.86420595808886	not_mentioned		not_mentioned	correct	ok	not_mentioned	released	unavailable
Haiku 5.5	imcs21	calibration	10009543	symptom_238	10009543	0.0008992999999999999	5.86420595808886	not_mentioned		not_mentioned	correct	ok	not_mentioned	released	unavailable
Haiku 5.5	imcs21	calibration	10009543	symptom_239	10009543	0.0008992999999999999	5.86420595808886	not_mentioned		not_mentioned	correct	ok	not_mentioned	released	unavailable
Haiku 5.5	imcs21	calibration	10009543	symptom_240	10009543	0.0008992999999999999	5.86420595808886	not_mentioned		not_mentioned	correct	ok	not_mentioned	released	unavailable
Haiku 5.5	imcs21	calibration	10009543	symptom_241	10009543	0.0008992999999999999	5.86420595808886	not_mentioned		not_mentioned	correct	ok	not_mentioned	released	unavailable
Haiku 5.5	imcs21	calibration	10009543	symptom_242	10009543	0.0008992999999999999	5.86420595808886	not_mentioned		not_mentioned	correct	ok	not_mentioned	released	unavailable
Haiku 5.5	imcs21	calibration	10009543	symptom_243	10009543	0.0008992999999999999	5.86420595808886	not_mentioned		not_mentioned	correct	ok	not_mentioned	released	unavailable
Haiku 5.5	imcs21	calibration	10009543	symptom_244	10009543	0.0008992999999999999	5.86420595808886	not_mentioned		not_mentioned	correct	ok	not_mentioned	released	unavailable
Haiku 5.5	imcs21	calibration	10009543	symptom_245	10009543	0.0008992999999999999	5.86420595808886	not_mentioned		not_mentioned	correct	ok	not_mentioned	released	unavailable
Haiku 5.5	imcs21	calibration	10009543	symptom_246	10009543	0.0008992999999999999	5.86420595808886	not_mentioned		not_mentioned	correct	ok	not_mentioned	released	unavailable
Haiku 5.5	imcs21	calibration	10009543	symptom_247	10009543	0.0008992999999999999	5.86420595808886	not_mentioned		not_mentioned	correct	ok	not_mentioned	released	unavailable
Haiku 5.5	imcs21	calibration	10009543	symptom_248	10009543	0.0008992999999999999	5.86420595808886	not_mentioned		not_mentioned	correct	ok	not_mentioned	released	unavailable
Haiku 5.5	imcs21	calibration	10009543	symptom_249	10009543	0.0008992999999999999	5.86420595808886	not_mentioned		not_mentioned	correct	ok	not_mentioned	released	unavailable
Haiku 5.5	imcs21	calibration	10009543	symptom_250	10009543	0.0008992999999999999	5.86420595808886	not_mentioned		not_mentioned	correct	ok	not_mentioned	released	unavailable
Haiku 5.5	imcs21	calibration	10009543	symptom_251	10009543	0.0008992999999999999	5.86420595808886	not_mentioned		not_mentioned	correct	ok	not_mentioned	released	unavailable
Haiku 5.5	imcs21	calibration	10009543	symptom_252	10009543	0.0008992999999999999	5.86420595808886	not_mentioned		not_mentioned	correct	ok	not_mentioned	released	unavailable
Haiku 5.5	imcs21	calibration	10009543	symptom_253	10009543	0.0008992999999999999	5.86420595808886	not_mentioned		not_mentioned	correct	ok	not_mentioned	released	unavailable
Haiku 5.5	imcs21	calibration	10009543	symptom_254	10009543	0.0008992999999999999	5.86420595808886	not_mentioned		not_mentioned	correct	ok	not_mentioned	released	unavailable
Haiku 5.5	imcs21	calibration	10009543	symptom_255	10009543	0.0008992999999999999	5.86420595808886	not_mentioned		not_mentioned	correct	ok	not_mentioned	released	unavailable
Haiku 5.5	imcs21	calibration	10009543	symptom_256	10009543	0.0008992999999999999	5.86420595808886	not_mentioned		not_mentioned	correct	ok	not_mentioned	released	unavailable
Haiku 5.5	imcs21	calibration	10009543	symptom_257	10009543	0.0008992999999999999	5.86420595808886	not_mentioned		not_mentioned	correct	ok	not_mentioned	released	unavailable
Haiku 5.5	imcs21	calibration	10009543	symptom_258	10009543	0.0008992999999999999	5.86420595808886	not_mentioned		not_mentioned	correct	ok	not_mentioned	released	unavailable
Haiku 5.5	imcs21	calibration	10009543	symptom_259	10009543	0.0008992999999999999	5.86420595808886	not_mentioned		not_mentioned	correct	ok	not_mentioned	released	unavailable
Haiku 5.5	imcs21	calibration	10009543	symptom_260	10009543	0.0008992999999999999	5.86420595808886	not_mentioned		not_mentioned	correct	ok	not_mentioned	released	unavailable
Haiku 5.5	imcs21	calibration	10009543	symptom_261	10009543	0.0008992999999999999	5.86420595808886	not_mentioned		not_mentioned	correct	ok	not_mentioned	released	unavailable
Haiku 5.5	imcs21	calibration	10009543	symptom_262	10009543	0.0008992999999999999	5.86420595808886	not_mentioned		not_mentioned	correct	ok	not_mentioned	released	unavailable
Haiku 5.5	imcs21	calibration	10009543	symptom_263	10009543	0.0008992999999999999	5.86420595808886	not_mentioned		not_mentioned	correct	ok	not_mentioned	released	unavailable
Haiku 5.5	imcs21	calibration	10009543	symptom_264	10009543	0.0008992999999999999	5.86420595808886	not_mentioned		not_mentioned	correct	ok	not_mentioned	released	unavailable
Haiku 5.5	imcs21	calibration	10009543	symptom_265	10009543	0.0008992999999999999	5.86420595808886	not_mentioned		not_mentioned	correct	ok	not_mentioned	released	unavailable
Haiku 5.5	imcs21	calibration	10009543	symptom_266	10009543	0.0008992999999999999	5.86420595808886	not_mentioned		not_mentioned	correct	ok	not_mentioned	released	unavailable
Haiku 5.5	imcs21	calibration	10009543	symptom_267	10009543	0.0008992999999999999	5.86420595808886	not_mentioned		not_mentioned	correct	ok	not_mentioned	released	unavailable
Haiku 5.5	imcs21	calibration	10009543	symptom_268	10009543	0.0008992999999999999	5.86420595808886	not_mentioned		not_mentioned	correct	ok	not_mentioned	released	unavailable
Haiku 5.5	imcs21	calibration	10009543	symptom_269	10009543	0.0008992999999999999	5.86420595808886	not_mentioned		not_mentioned	correct	ok	not_mentioned	released	unavailable
Haiku 5.5	imcs21	calibration	10009543	symptom_270	10009543	0.0008992999999999999	5.86420595808886	not_mentioned		not_mentioned	correct	ok	not_mentioned	released	unavailable
Haiku 5.5	imcs21	calibration	10009543	symptom_271	10009543	0.0008992999999999999	5.86420595808886	not_mentioned		not_mentioned	correct	ok	not_mentioned	released	unavailable
Haiku 5.5	imcs21	calibration	10009543	symptom_272	10009543	0.0008992999999999999	5.86420595808886	not_mentioned		not_mentioned	correct	ok	not_mentioned	released	unavailable
Haiku 5.5	imcs21	calibration	10009543	symptom_273	10009543	0.0008992999999999999	5.86420595808886	not_mentioned		not_mentioned	correct	ok	not_mentioned	released	unavailable
Haiku 5.5	imcs21	calibration	10009543	symptom_274	10009543	0.0008992999999999999	5.86420595808886	not_mentioned		not_mentioned	correct	ok	not_mentioned	released	unavailable
Haiku 5.5	imcs21	calibration	10009543	symptom_275	10009543	0.0008992999999999999	5.86420595808886	not_mentioned		not_mentioned	correct	ok	not_mentioned	released	unavailable
Haiku 5.5	imcs21	calibration	10009543	symptom_276	10009543	0.0008992999999999999	5.86420595808886	not_mentioned		not_mentioned	correct	ok	not_mentioned	released	unavailable
Haiku 5.5	imcs21	calibration	10009543	symptom_277	10009543	0.0008992999999999999	5.86420595808886	not_mentioned		not_mentioned	correct	ok	not_mentioned	released	unavailable
Haiku 5.5	imcs21	calibration	10009543	symptom_278	10009543	0.0008992999999999999	5.86420595808886	not_mentioned		not_mentioned	correct	ok	not_mentioned	released	unavailable
Haiku 5.5	imcs21	calibration	10009543	symptom_279	10009543	0.0008992999999999999	5.86420595808886	not_mentioned		not_mentioned	correct	ok	not_mentioned	released	unavailable
Haiku 5.5	imcs21	calibration	10009543	symptom_280	10009543	0.0008992999999999999	5.86420595808886	not_mentioned		not_mentioned	correct	ok	not_mentioned	released	unavailable
Haiku 5.5	imcs21	calibration	10009543	symptom_281	10009543	0.0008992999999999999	5.86420595808886	not_mentioned		not_mentioned	correct	ok	not_mentioned	released	unavailable
Haiku 5.5	imcs21	calibration	10009543	symptom_282	10009543	0.0008992999999999999	5.86420595808886	not_mentioned		not_mentioned	correct	ok	not_mentioned	released	unavailable
Haiku 5.5	imcs21	calibration	10009543	symptom_283	10009543	0.0008992999999999999	5.86420595808886	not_mentioned		not_mentioned	correct	ok	not_mentioned	released	unavailable
Haiku 5.5	imcs21	calibration	10009543	symptom_284	10009543	0.0008992999999999999	5.86420595808886	not_mentioned		not_mentioned	correct	ok	not_mentioned	released	unavailable
Haiku 5.5	imcs21	calibration	10009543	symptom_285	10009543	0.0008992999999999999	5.86420595808886	not_mentioned		not_mentioned	correct	ok	not_mentioned	released	unavailable
Haiku 5.5	imcs21	calibration	10009543	symptom_286	10009543	0.0008992999999999999	5.86420595808886	not_mentioned		not_mentioned	correct	ok	not_mentioned	released	unavailable
Haiku 5.5	imcs21	calibration	10009543	symptom_287	10009543	0.0008992999999999999	5.86420595808886	not_mentioned		not_mentioned	correct	ok	not_mentioned	released	unavailable
Haiku 5.5	imcs21	calibration	10009543	symptom_288	10009543	0.0008992999999999999	5.86420595808886	not_mentioned		not_mentioned	correct	ok	not_mentioned	released	unavailable
Haiku 5.5	imcs21	calibration	10009543	symptom_289	10009543	0.0008992999999999999	5.86420595808886	not_mentioned		not_mentioned	correct	ok	not_mentioned	released	unavailable
Haiku 5.5	imcs21	calibration	10009543	symptom_290	10009543	0.0008992999999999999	5.86420595808886	not_mentioned		not_mentioned	correct	ok	not_mentioned	released	unavailable
Haiku 5.5	imcs21	calibration	10009543	symptom_291	10009543	0.0008992999999999999	5.86420595808886	not_mentioned		not_mentioned	correct	ok	not_mentioned	released	unavailable
Haiku 5.5	imcs21	calibration	10009543	symptom_292	10009543	0.0008992999999999999	5.86420595808886	not_mentioned		not_mentioned	correct	ok	not_mentioned	released	unavailable
Haiku 5.5	imcs21	calibration	10009543	symptom_293	10009543	0.0008992999999999999	5.86420595808886	not_mentioned		not_mentioned	correct	ok	not_mentioned	released	unavailable
Haiku 5.5	imcs21	calibration	10009543	symptom_294	10009543	0.0008992999999999999	5.86420595808886	not_mentioned		not_mentioned	correct	ok	not_mentioned	released	unavailable
Haiku 5.5	imcs21	calibration	10009543	symptom_295	10009543	0.0008992999999999999	5.86420595808886	not_mentioned		not_mentioned	correct	ok	not_mentioned	released	unavailable
Haiku 5.5	imcs21	calibration	10009543	symptom_296	10009543	0.0008992999999999999	5.86420595808886	not_mentioned		not_mentioned	correct	ok	not_mentioned	released	unavailable
Haiku 5.5	imcs21	calibration	10009543	symptom_297	10009543	0.0008992999999999999	5.86420595808886	not_mentioned		not_mentioned	correct	ok	not_mentioned	released	unavailable
Haiku 5.5	imcs21	calibration	10009543	symptom_298	10009543	0.0008992999999999999	5.86420595808886	not_mentioned		not_mentioned	correct	ok	not_mentioned	released	unavailable
Haiku 5.5	imcs21	calibration	10009543	symptom_299	10009543	0.0008992999999999999	5.86420595808886	not_mentioned		not_mentioned	correct	ok	not_mentioned	released	unavailable
Haiku 5.5	imcs21	calibration	10009543	symptom_300	10009543	0.0008992999999999999	5.86420595808886	not_mentioned		not_mentioned	correct	ok	not_mentioned	released	unavailable
Haiku 5.5	imcs21	calibration	10009543	symptom_301	10009543	0.0008992999999999999	5.86420595808886	not_mentioned		not_mentioned	correct	ok	not_mentioned	released	unavailable
Haiku 5.5	imcs21	calibration	10009543	symptom_302	10009543	0.0008992999999999999	5.86420595808886	not_mentioned		not_mentioned	correct	ok	not_mentioned	released	unavailable
Haiku 5.5	imcs21	calibration	10009543	symptom_303	10009543	0.0008992999999999999	5.86420595808886	not_mentioned		not_mentioned	correct	ok	not_mentioned	released	unavailable
Haiku 5.5	imcs21	calibration	10009543	symptom_304	10009543	0.0008992999999999999	5.86420595808886	not_mentioned		not_mentioned	correct	ok	not_mentioned	released	unavailable
Haiku 5.5	imcs21	calibration	10009543	symptom_305	10009543	0.0008992999999999999	5.86420595808886	not_mentioned		not_mentioned	correct	ok	not_mentioned	released	unavailable
Haiku 5.5	imcs21	calibration	10009543	symptom_306	10009543	0.0008992999999999999	5.86420595808886	not_mentioned		not_mentioned	correct	ok	not_mentioned	released	unavailable
Haiku 5.5	imcs21	calibration	10009543	symptom_307	10009543	0.0008992999999999999	5.86420595808886	not_mentioned		not_mentioned	correct	ok	not_mentioned	released	unavailable
Haiku 5.5	imcs21	calibration	10009543	symptom_308	10009543	0.0008992999999999999	5.86420595808886	not_mentioned		not_mentioned	correct	ok	not_mentioned	released	unavailable
Haiku 5.5	imcs21	calibration	10009543	symptom_309	10009543	0.0008992999999999999	5.86420595808886	not_mentioned		not_mentioned	correct	ok	not_mentioned	released	unavailable
Haiku 5.5	imcs21	calibration	10009543	symptom_310	10009543	0.0008992999999999999	5.86420595808886	not_mentioned		not_mentioned	correct	ok	not_mentioned	released	unavailable
Haiku 5.5	imcs21	calibration	10009543	symptom_311	10009543	0.0008992999999999999	5.86420595808886	not_mentioned		not_mentioned	correct	ok	not_mentioned	released	unavailable
Haiku 5.5	imcs21	calibration	10009543	symptom_312	10009543	0.0008992999999999999	5.86420595808886	not_mentioned		not_mentioned	correct	ok	not_mentioned	released	unavailable
Haiku 5.5	imcs21	calibration	10009543	symptom_313	10009543	0.0008992999999999999	5.86420595808886	not_mentioned		not_mentioned	correct	ok	not_mentioned	released	unavailable
Haiku 5.5	imcs21	calibration	10009543	symptom_314	10009543	0.0008992999999999999	5.86420595808886	not_mentioned		not_mentioned	correct	ok	not_mentioned	released	unavailable
Haiku 5.5	imcs21	calibration	10009543	symptom_315	10009543	0.0008992999999999999	5.86420595808886	not_mentioned		not_mentioned	correct	ok	not_mentioned	released	unavailable
Haiku 5.5	imcs21	calibration	10009543	symptom_316	10009543	0.0008992999999999999	5.86420595808886	not_mentioned		not_mentioned	correct	ok	not_mentioned	released	unavailable
Haiku 5.5	imcs21	calibration	10009543	symptom_317	10009543	0.0008992999999999999	5.86420595808886	not_mentioned		not_mentioned	correct	ok	not_mentioned	released	unavailable
Haiku 5.5	imcs21	calibration	10009543	symptom_318	10009543	0.0008992999999999999	5.86420595808886	not_mentioned		not_mentioned	correct	ok	not_mentioned	released	unavailable
Haiku 5.5	imcs21	calibration	10009543	symptom_319	10009543	0.0008992999999999999	5.86420595808886	not_mentioned		not_mentioned	correct	ok	not_mentioned	released	unavailable
Haiku 5.5	imcs21	calibration	10009543	symptom_320	10009543	0.0008992999999999999	5.86420595808886	not_mentioned		not_mentioned	correct	ok	not_mentioned	released	unavailable
Haiku 5.5	imcs21	calibration	10009543	symptom_321	10009543	0.0008992999999999999	5.86420595808886	not_mentioned		not_mentioned	correct	ok	not_mentioned	released	unavailable
Haiku 5.5	imcs21	calibration	10009543	symptom_322	10009543	0.0008992999999999999	5.86420595808886	not_mentioned		not_mentioned	correct	ok	not_mentioned	released	unavailable
Haiku 5.5	imcs21	calibration	10009543	symptom_323	10009543	0.0008992999999999999	5.86420595808886	not_mentioned		not_mentioned	correct	ok	not_mentioned	released	unavailable
Haiku 5.5	imcs21	calibration	10009543	symptom_324	10009543	0.0008992999999999999	5.86420595808886	not_mentioned		not_mentioned	correct	ok	not_mentioned	released	unavailable
Haiku 5.5	imcs21	calibration	10009543	symptom_325	10009543	0.0008992999999999999	5.86420595808886	not_mentioned		not_mentioned	correct	ok	not_mentioned	released	unavailable
Haiku 5.5	imcs21	calibration	10009543	symptom_326	10009543	0.0008992999999999999	5.86420595808886	not_mentioned		not_mentioned	correct	ok	not_mentioned	released	unavailable
Haiku 5.5	imcs21	calibration	10009543	symptom_327	10009543	0.0008992999999999999	5.86420595808886	not_mentioned		not_mentioned	correct	ok	not_mentioned	released	unavailable
Haiku 5.5	imcs21	calibration	10009543	symptom_328	10009543	0.0008992999999999999	5.86420595808886	not_mentioned		not_mentioned	correct	ok	not_mentioned	released	unavailable
Haiku 5.5	imcs21	calibration	10009543	symptom_329	10009543	0.0008992999999999999	5.86420595808886	not_mentioned		not_mentioned	correct	ok	not_mentioned	released	unavailable
Haiku 5.5	imcs21	calibration	10009543	symptom_330	10009543	0.0008992999999999999	5.86420595808886	not_mentioned		not_mentioned	correct	ok	not_mentioned	released	unavailable
Haiku 5.5	imcs21	calibration	10009799	symptom_000	10009799	0.00056	3.012594582978636	not_mentioned		not_mentioned	correct	ok	not_mentioned	released	unavailable
Haiku 5.5	imcs21	calibration	10009799	symptom_001	10009799	0.00056	3.012594582978636	not_mentioned		not_mentioned	correct	ok	not_mentioned	released	unavailable
Haiku 5.5	imcs21	calibration	10009799	symptom_002	10009799	0.00056	3.012594582978636	not_mentioned		not_mentioned	correct	ok	not_mentioned	released	unavailable
Haiku 5.5	imcs21	calibration	10009799	symptom_003	10009799	0.00056	3.012594582978636	not_mentioned		not_mentioned	correct	ok	not_mentioned	released	unavailable
Haiku 5.5	imcs21	calibration	10009799	symptom_004	10009799	0.00056	3.012594582978636	not_mentioned		not_mentioned	correct	ok	not_mentioned	released	unavailable
Haiku 5.5	imcs21	calibration	10009799	symptom_005	10009799	0.00056	3.012594582978636	not_mentioned		not_mentioned	correct	ok	not_mentioned	released	unavailable
Haiku 5.5	imcs21	calibration	10009799	symptom_006	10009799	0.00056	3.012594582978636	not_mentioned		not_mentioned	correct	ok	not_mentioned	released	unavailable
Haiku 5.5	imcs21	calibration	10009799	symptom_007	10009799	0.00056	3.012594582978636	not_mentioned		not_mentioned	correct	ok	not_mentioned	released	unavailable
Haiku 5.5	imcs21	calibration	10009799	symptom_008	10009799	0.00056	3.012594582978636	not_mentioned		not_mentioned	correct	ok	not_mentioned	released	unavailable
Haiku 5.5	imcs21	calibration	10009799	symptom_009	10009799	0.00056	3.012594582978636	not_mentioned		not_mentioned	correct	ok	not_mentioned	released	unavailable
Haiku 5.5	imcs21	calibration	10009799	symptom_010	10009799	0.00056	3.012594582978636	not_mentioned		not_mentioned	correct	ok	not_mentioned	released	unavailable
Haiku 5.5	imcs21	calibration	10009799	symptom_011	10009799	0.00056	3.012594582978636	not_mentioned		not_mentioned	correct	ok	not_mentioned	released	unavailable
Haiku 5.5	imcs21	calibration	10009799	symptom_012	10009799	0.00056	3.012594582978636	not_mentioned		not_mentioned	correct	ok	not_mentioned	released	unavailable
Haiku 5.5	imcs21	calibration	10009799	symptom_013	10009799	0.00056	3.012594582978636	not_mentioned		not_mentioned	correct	ok	not_mentioned	released	unavailable
Haiku 5.5	imcs21	calibration	10009799	symptom_014	10009799	0.00056	3.012594582978636	positive	0.75	positive	correct	ok	positive	released	reported_percentage
Haiku 5.5	imcs21	calibration	10009799	symptom_015	10009799	0.00056	3.012594582978636	not_mentioned		not_mentioned	correct	ok	not_mentioned	released	unavailable
Haiku 5.5	imcs21	calibration	10009799	symptom_016	10009799	0.00056	3.012594582978636	not_mentioned		not_mentioned	correct	ok	not_mentioned	released	unavailable
Haiku 5.5	imcs21	calibration	10009799	symptom_017	10009799	0.00056	3.012594582978636	positive	0.75	positive	correct	ok	positive	released	reported_percentage
Haiku 5.5	imcs21	calibration	10009799	symptom_018	10009799	0.00056	3.012594582978636	not_mentioned		not_mentioned	correct	ok	not_mentioned	released	unavailable
Haiku 5.5	imcs21	calibration	10009799	symptom_019	10009799	0.00056	3.012594582978636	not_mentioned		not_mentioned	correct	ok	not_mentioned	released	unavailable
Haiku 5.5	imcs21	calibration	10009799	symptom_020	10009799	0.00056	3.012594582978636	not_mentioned		not_mentioned	correct	ok	not_mentioned	released	unavailable
Haiku 5.5	imcs21	calibration	10009799	symptom_021	10009799	0.00056	3.012594582978636	not_mentioned		not_mentioned	correct	ok	not_mentioned	released	unavailable
Haiku 5.5	imcs21	calibration	10009799	symptom_022	10009799	0.00056	3.012594582978636	not_mentioned		not_mentioned	correct	ok	not_mentioned	released	unavailable
Haiku 5.5	imcs21	calibration	10009799	symptom_023	10009799	0.00056	3.012594582978636	not_mentioned		not_mentioned	correct	ok	not_mentioned	released	unavailable
Haiku 5.5	imcs21	calibration	10009799	symptom_024	10009799	0.00056	3.012594582978636	not_mentioned		not_mentioned	correct	ok	not_mentioned	released	unavailable
Haiku 5.5	imcs21	calibration	10009799	symptom_025	10009799	0.00056	3.012594582978636	not_mentioned		not_mentioned	correct	ok	not_mentioned	released	unavailable
Haiku 5.5	imcs21	calibration	10009799	symptom_026	10009799	0.00056	3.012594582978636	not_mentioned		not_mentioned	correct	ok	not_mentioned	released	unavailable
Haiku 5.5	imcs21	calibration	10009799	symptom_027	10009799	0.00056	3.012594582978636	not_mentioned		not_mentioned	correct	ok	not_mentioned	released	unavailable
Haiku 5.5	imcs21	calibration	10009799	symptom_028	10009799	0.00056	3.012594582978636	not_mentioned		not_mentioned	correct	ok	not_mentioned	released	unavailable
Haiku 5.5	imcs21	calibration	10009799	symptom_029	10009799	0.00056	3.012594582978636	positive	0.85	positive	correct	ok	positive	released	reported_percentage
Haiku 5.5	imcs21	calibration	10009799	symptom_030	10009799	0.00056	3.012594582978636	not_mentioned		not_mentioned	correct	ok	not_mentioned	released	unavailable
Haiku 5.5	imcs21	calibration	10009799	symptom_031	10009799	0.00056	3.012594582978636	not_mentioned		not_mentioned	correct	ok	not_mentioned	released	unavailable
Haiku 5.5	imcs21	calibration	10009799	symptom_032	10009799	0.00056	3.012594582978636	not_mentioned		not_mentioned	correct	ok	not_mentioned	released	unavailable
Haiku 5.5	imcs21	calibration	10009799	symptom_033	10009799	0.00056	3.012594582978636	not_mentioned		not_mentioned	correct	ok	not_mentioned	released	unavailable
Haiku 5.5	imcs21	calibration	10009799	symptom_034	10009799	0.00056	3.012594582978636	not_mentioned		not_mentioned	correct	ok	not_mentioned	released	unavailable
Haiku 5.5	imcs21	calibration	10009799	symptom_035	10009799	0.00056	3.012594582978636	not_mentioned		not_mentioned	correct	ok	not_mentioned	released	unavailable
Haiku 5.5	imcs21	calibration	10009799	symptom_036	10009799	0.00056	3.012594582978636	not_mentioned		not_mentioned	correct	ok	not_mentioned	released	unavailable
Haiku 5.5	imcs21	calibration	10009799	symptom_037	10009799	0.00056	3.012594582978636	not_mentioned		not_mentioned	correct	ok	not_mentioned	released	unavailable
Haiku 5.5	imcs21	calibration	10009799	symptom_038	10009799	0.00056	3.012594582978636	not_mentioned		not_mentioned	correct	ok	not_mentioned	released	unavailable
Haiku 5.5	imcs21	calibration	10009799	symptom_039	10009799	0.00056	3.012594582978636	not_mentioned		not_mentioned	correct	ok	not_mentioned	released	unavailable
Haiku 5.5	imcs21	calibration	10009799	symptom_040	10009799	0.00056	3.012594582978636	not_mentioned		not_mentioned	correct	ok	not_mentioned	released	unavailable
Haiku 5.5	imcs21	calibration	10009799	symptom_041	10009799	0.00056	3.012594582978636	not_mentioned		not_mentioned	correct	ok	not_mentioned	released	unavailable
Haiku 5.5	imcs21	calibration	10009799	symptom_042	10009799	0.00056	3.012594582978636	not_mentioned		not_mentioned	correct	ok	not_mentioned	released	unavailable
Haiku 5.5	imcs21	calibration	10009799	symptom_043	10009799	0.00056	3.012594582978636	not_mentioned		not_mentioned	correct	ok	not_mentioned	released	unavailable
Haiku 5.5	imcs21	calibration	10009799	symptom_044	10009799	0.00056	3.012594582978636	not_mentioned		not_mentioned	correct	ok	not_mentioned	released	unavailable
Haiku 5.5	imcs21	calibration	10009799	symptom_045	10009799	0.00056	3.012594582978636	not_mentioned		not_mentioned	correct	ok	not_mentioned	released	unavailable
Haiku 5.5	imcs21	calibration	10009799	symptom_046	10009799	0.00056	3.012594582978636	not_mentioned		not_mentioned	correct	ok	not_mentioned	released	unavailable
Haiku 5.5	imcs21	calibration	10009799	symptom_047	10009799	0.00056	3.012594582978636	not_mentioned		not_mentioned	correct	ok	not_mentioned	released	unavailable
Haiku 5.5	imcs21	calibration	10009799	symptom_048	10009799	0.00056	3.012594582978636	not_mentioned		not_mentioned	correct	ok	not_mentioned	released	unavailable
Haiku 5.5	imcs21	calibration	10009799	symptom_049	10009799	0.00056	3.012594582978636	not_mentioned		not_mentioned	correct	ok	not_mentioned	released	unavailable
Haiku 5.5	imcs21	calibration	10009799	symptom_050	10009799	0.00056	3.012594582978636	not_mentioned		not_mentioned	correct	ok	not_mentioned	released	unavailable
Haiku 5.5	imcs21	calibration	10009799	symptom_051	10009799	0.00056	3.012594582978636	not_mentioned		not_mentioned	correct	ok	not_mentioned	released	unavailable
Haiku 5.5	imcs21	calibration	10009799	symptom_052	10009799	0.00056	3.012594582978636	not_mentioned		not_mentioned	correct	ok	not_mentioned	released	unavailable
Haiku 5.5	imcs21	calibration	10009799	symptom_053	10009799	0.00056	3.012594582978636	not_mentioned		not_mentioned	correct	ok	not_mentioned	released	unavailable
Haiku 5.5	imcs21	calibration	10009799	symptom_054	10009799	0.00056	3.012594582978636	not_mentioned		not_mentioned	correct	ok	not_mentioned	released	unavailable
Haiku 5.5	imcs21	calibration	10009799	symptom_055	10009799	0.00056	3.012594582978636	not_mentioned		not_mentioned	correct	ok	not_mentioned	released	unavailable
Haiku 5.5	imcs21	calibration	10009799	symptom_056	10009799	0.00056	3.012594582978636	not_mentioned		not_mentioned	correct	ok	not_mentioned	released	unavailable
Haiku 5.5	imcs21	calibration	10009799	symptom_057	10009799	0.00056	3.012594582978636	not_mentioned		not_mentioned	correct	ok	not_mentioned	released	unavailable
Haiku 5.5	imcs21	calibration	10009799	symptom_058	10009799	0.00056	3.012594582978636	not_mentioned		not_mentioned	correct	ok	not_mentioned	released	unavailable
Haiku 5.5	imcs21	calibration	10009799	symptom_059	10009799	0.00056	3.012594582978636	not_mentioned		not_mentioned	correct	ok	not_mentioned	released	unavailable
Haiku 5.5	imcs21	calibration	10009799	symptom_060	10009799	0.00056	3.012594582978636	not_mentioned		not_mentioned	correct	ok	not_mentioned	released	unavailable
Haiku 5.5	imcs21	calibration	10009799	symptom_061	10009799	0.00056	3.012594582978636	not_mentioned		not_mentioned	correct	ok	not_mentioned	released	unavailable
Haiku 5.5	imcs21	calibration	10009799	symptom_062	10009799	0.00056	3.012594582978636	not_mentioned		not_mentioned	correct	ok	not_mentioned	released	unavailable
Haiku 5.5	imcs21	calibration	10009799	symptom_063	10009799	0.00056	3.012594582978636	not_mentioned		not_mentioned	correct	ok	not_mentioned	released	unavailable
Haiku 5.5	imcs21	calibration	10009799	symptom_064	10009799	0.00056	3.012594582978636	not_mentioned		not_mentioned	correct	ok	not_mentioned	released	unavailable
Haiku 5.5	imcs21	calibration	10009799	symptom_065	10009799	0.00056	3.012594582978636	not_mentioned		not_mentioned	correct	ok	not_mentioned	released	unavailable
Haiku 5.5	imcs21	calibration	10009799	symptom_066	10009799	0.00056	3.012594582978636	uncertain	0.55	uncertain	correct	ok	uncertain	released	reported_percentage
Haiku 5.5	imcs21	calibration	10009799	symptom_067	10009799	0.00056	3.012594582978636	not_mentioned		not_mentioned	correct	ok	not_mentioned	released	unavailable
Haiku 5.5	imcs21	calibration	10009799	symptom_068	10009799	0.00056	3.012594582978636	not_mentioned		not_mentioned	correct	ok	not_mentioned	released	unavailable
Haiku 5.5	imcs21	calibration	10009799	symptom_069	10009799	0.00056	3.012594582978636	not_mentioned		not_mentioned	correct	ok	not_mentioned	released	unavailable
Haiku 5.5	imcs21	calibration	10009799	symptom_070	10009799	0.00056	3.012594582978636	not_mentioned		not_mentioned	correct	ok	not_mentioned	released	unavailable
Haiku 5.5	imcs21	calibration	10009799	symptom_071	10009799	0.00056	3.012594582978636	not_mentioned		not_mentioned	correct	ok	not_mentioned	released	unavailable
Haiku 5.5	imcs21	calibration	10009799	symptom_072	10009799	0.00056	3.012594582978636	not_mentioned		not_mentioned	correct	ok	not_mentioned	released	unavailable
Haiku 5.5	imcs21	calibration	10009799	symptom_073	10009799	0.00056	3.012594582978636	not_mentioned		not_mentioned	correct	ok	not_mentioned	released	unavailable
Haiku 5.5	imcs21	calibration	10009799	symptom_074	10009799	0.00056	3.012594582978636	not_mentioned		not_mentioned	correct	ok	not_mentioned	released	unavailable
Haiku 5.5	imcs21	calibration	10009799	symptom_075	10009799	0.00056	3.012594582978636	not_mentioned		not_mentioned	correct	ok	not_mentioned	released	unavailable
Haiku 5.5	imcs21	calibration	10009799	symptom_076	10009799	0.00056	3.012594582978636	not_mentioned		not_mentioned	correct	ok	not_mentioned	released	unavailable
Haiku 5.5	imcs21	calibration	10009799	symptom_077	10009799	0.00056	3.012594582978636	not_mentioned		not_mentioned	correct	ok	not_mentioned	released	unavailable
Haiku 5.5	imcs21	calibration	10009799	symptom_078	10009799	0.00056	3.012594582978636	not_mentioned		not_mentioned	correct	ok	not_mentioned	released	unavailable
Haiku 5.5	imcs21	calibration	10009799	symptom_079	10009799	0.00056	3.012594582978636	not_mentioned		not_mentioned	correct	ok	not_mentioned	released	unavailable
Haiku 5.5	imcs21	calibration	10009799	symptom_080	10009799	0.00056	3.012594582978636	not_mentioned		not_mentioned	correct	ok	not_mentioned	released	unavailable
Haiku 5.5	imcs21	calibration	10009799	symptom_081	10009799	0.00056	3.012594582978636	not_mentioned		not_mentioned	correct	ok	not_mentioned	released	unavailable
Haiku 5.5	imcs21	calibration	10009799	symptom_082	10009799	0.00056	3.012594582978636	not_mentioned		not_mentioned	correct	ok	not_mentioned	released	unavailable
Haiku 5.5	imcs21	calibration	10009799	symptom_083	10009799	0.00056	3.012594582978636	not_mentioned		not_mentioned	correct	ok	not_mentioned	released	unavailable
Haiku 5.5	imcs21	calibration	10009799	symptom_084	10009799	0.00056	3.012594582978636	not_mentioned		not_mentioned	correct	ok	not_mentioned	released	unavailable
Haiku 5.5	imcs21	calibration	10009799	symptom_085	10009799	0.00056	3.012594582978636	not_mentioned		not_mentioned	correct	ok	not_mentioned	released	unavailable
Haiku 5.5	imcs21	calibration	10009799	symptom_086	10009799	0.00056	3.012594582978636	not_mentioned		not_mentioned	correct	ok	not_mentioned	released	unavailable
Haiku 5.5	imcs21	calibration	10009799	symptom_087	10009799	0.00056	3.012594582978636	not_mentioned		not_mentioned	correct	ok	not_mentioned	released	unavailable
Haiku 5.5	imcs21	calibration	10009799	symptom_088	10009799	0.00056	3.012594582978636	not_mentioned		not_mentioned	correct	ok	not_mentioned	released	unavailable
Haiku 5.5	imcs21	calibration	10009799	symptom_089	10009799	0.00056	3.012594582978636	not_mentioned		not_mentioned	correct	ok	not_mentioned	released	unavailable
Haiku 5.5	imcs21	calibration	10009799	symptom_090	10009799	0.00056	3.012594582978636	not_mentioned		not_mentioned	correct	ok	not_mentioned	released	unavailable
Haiku 5.5	imcs21	calibration	10009799	symptom_091	10009799	0.00056	3.012594582978636	not_mentioned		not_mentioned	correct	ok	not_mentioned	released	unavailable
Haiku 5.5	imcs21	calibration	10009799	symptom_092	10009799	0.00056	3.012594582978636	not_mentioned		not_mentioned	correct	ok	not_mentioned	released	unavailable
Haiku 5.5	imcs21	calibration	10009799	symptom_093	10009799	0.00056	3.012594582978636	not_mentioned		not_mentioned	correct	ok	not_mentioned	released	unavailable
Haiku 5.5	imcs21	calibration	10009799	symptom_094	10009799	0.00056	3.012594582978636	not_mentioned		not_mentioned	correct	ok	not_mentioned	released	unavailable
Haiku 5.5	imcs21	calibration	10009799	symptom_095	10009799	0.00056	3.012594582978636	not_mentioned		not_mentioned	correct	ok	not_mentioned	released	unavailable
Haiku 5.5	imcs21	calibration	10009799	symptom_096	10009799	0.00056	3.012594582978636	not_mentioned		not_mentioned	correct	ok	not_mentioned	released	unavailable
Haiku 5.5	imcs21	calibration	10009799	symptom_097	10009799	0.00056	3.012594582978636	not_mentioned		not_mentioned	correct	ok	not_mentioned	released	unavailable
Haiku 5.5	imcs21	calibration	10009799	symptom_098	10009799	0.00056	3.012594582978636	not_mentioned		not_mentioned	correct	ok	not_mentioned	released	unavailable
Haiku 5.5	imcs21	calibration	10009799	symptom_099	10009799	0.00056	3.012594582978636	not_mentioned		not_mentioned	correct	ok	not_mentioned	released	unavailable
Haiku 5.5	imcs21	calibration	10009799	symptom_100	10009799	0.00056	3.012594582978636	not_mentioned		not_mentioned	correct	ok	not_mentioned	released	unavailable
Haiku 5.5	imcs21	calibration	10009799	symptom_101	10009799	0.00056	3.012594582978636	not_mentioned		not_mentioned	correct	ok	not_mentioned	released	unavailable
Haiku 5.5	imcs21	calibration	10009799	symptom_102	10009799	0.00056	3.012594582978636	not_mentioned		not_mentioned	correct	ok	not_mentioned	released	unavailable
Haiku 5.5	imcs21	calibration	10009799	symptom_103	10009799	0.00056	3.012594582978636	not_mentioned		not_mentioned	correct	ok	not_mentioned	released	unavailable
Haiku 5.5	imcs21	calibration	10009799	symptom_104	10009799	0.00056	3.012594582978636	not_mentioned		not_mentioned	correct	ok	not_mentioned	released	unavailable
Haiku 5.5	imcs21	calibration	10009799	symptom_105	10009799	0.00056	3.012594582978636	not_mentioned		not_mentioned	correct	ok	not_mentioned	released	unavailable
Haiku 5.5	imcs21	calibration	10009799	symptom_106	10009799	0.00056	3.012594582978636	not_mentioned		not_mentioned	correct	ok	not_mentioned	released	unavailable
Haiku 5.5	imcs21	calibration	10009799	symptom_107	10009799	0.00056	3.012594582978636	not_mentioned		not_mentioned	correct	ok	not_mentioned	released	unavailable
Haiku 5.5	imcs21	calibration	10009799	symptom_108	10009799	0.00056	3.012594582978636	not_mentioned		not_mentioned	correct	ok	not_mentioned	released	unavailable
Haiku 5.5	imcs21	calibration	10009799	symptom_109	10009799	0.00056	3.012594582978636	not_mentioned		not_mentioned	correct	ok	not_mentioned	released	unavailable
Haiku 5.5	imcs21	calibration	10009799	symptom_110	10009799	0.00056	3.012594582978636	not_mentioned		not_mentioned	correct	ok	not_mentioned	released	unavailable
Haiku 5.5	imcs21	calibration	10009799	symptom_111	10009799	0.00056	3.012594582978636	not_mentioned		not_mentioned	correct	ok	not_mentioned	released	unavailable
Haiku 5.5	imcs21	calibration	10009799	symptom_112	10009799	0.00056	3.012594582978636	not_mentioned		not_mentioned	correct	ok	not_mentioned	released	unavailable
Haiku 5.5	imcs21	calibration	10009799	symptom_113	10009799	0.00056	3.012594582978636	not_mentioned		not_mentioned	correct	ok	not_mentioned	released	unavailable
Haiku 5.5	imcs21	calibration	10009799	symptom_114	10009799	0.00056	3.012594582978636	not_mentioned		not_mentioned	correct	ok	not_mentioned	released	unavailable
Haiku 5.5	imcs21	calibration	10009799	symptom_115	10009799	0.00056	3.012594582978636	not_mentioned		not_mentioned	correct	ok	not_mentioned	released	unavailable
Haiku 5.5	imcs21	calibration	10009799	symptom_116	10009799	0.00056	3.012594582978636	not_mentioned		not_mentioned	correct	ok	not_mentioned	released	unavailable
Haiku 5.5	imcs21	calibration	10009799	symptom_117	10009799	0.00056	3.012594582978636	not_mentioned		not_mentioned	correct	ok	not_mentioned	released	unavailable
Haiku 5.5	imcs21	calibration	10009799	symptom_118	10009799	0.00056	3.012594582978636	not_mentioned		not_mentioned	correct	ok	not_mentioned	released	unavailable
Haiku 5.5	imcs21	calibration	10009799	symptom_119	10009799	0.00056	3.012594582978636	not_mentioned		not_mentioned	correct	ok	not_mentioned	released	unavailable
Haiku 5.5	imcs21	calibration	10009799	symptom_120	10009799	0.00056	3.012594582978636	not_mentioned		not_mentioned	correct	ok	not_mentioned	released	unavailable
Haiku 5.5	imcs21	calibration	10009799	symptom_121	10009799	0.00056	3.012594582978636	not_mentioned		not_mentioned	correct	ok	not_mentioned	released	unavailable
Haiku 5.5	imcs21	calibration	10009799	symptom_122	10009799	0.00056	3.012594582978636	not_mentioned		not_mentioned	correct	ok	not_mentioned	released	unavailable
Haiku 5.5	imcs21	calibration	10009799	symptom_123	10009799	0.00056	3.012594582978636	not_mentioned		not_mentioned	correct	ok	not_mentioned	released	unavailable
Haiku 5.5	imcs21	calibration	10009799	symptom_124	10009799	0.00056	3.012594582978636	not_mentioned		not_mentioned	correct	ok	not_mentioned	released	unavailable
Haiku 5.5	imcs21	calibration	10009799	symptom_125	10009799	0.00056	3.012594582978636	not_mentioned		not_mentioned	correct	ok	not_mentioned	released	unavailable
Haiku 5.5	imcs21	calibration	10009799	symptom_126	10009799	0.00056	3.012594582978636	not_mentioned		not_mentioned	correct	ok	not_mentioned	released	unavailable
Haiku 5.5	imcs21	calibration	10009799	symptom_127	10009799	0.00056	3.012594582978636	not_mentioned		not_mentioned	correct	ok	not_mentioned	released	unavailable
Haiku 5.5	imcs21	calibration	10009799	symptom_128	10009799	0.00056	3.012594582978636	not_mentioned		not_mentioned	correct	ok	not_mentioned	released	unavailable
Haiku 5.5	imcs21	calibration	10009799	symptom_129	10009799	0.00056	3.012594582978636	not_mentioned		not_mentioned	correct	ok	not_mentioned	released	unavailable
Haiku 5.5	imcs21	calibration	10009799	symptom_130	10009799	0.00056	3.012594582978636	not_mentioned		not_mentioned	correct	ok	not_mentioned	released	unavailable
Haiku 5.5	imcs21	calibration	10009799	symptom_131	10009799	0.00056	3.012594582978636	not_mentioned		not_mentioned	correct	ok	not_mentioned	released	unavailable
Haiku 5.5	imcs21	calibration	10009799	symptom_132	10009799	0.00056	3.012594582978636	not_mentioned		not_mentioned	correct	ok	not_mentioned	released	unavailable
Haiku 5.5	imcs21	calibration	10009799	symptom_133	10009799	0.00056	3.012594582978636	not_mentioned		not_mentioned	correct	ok	not_mentioned	released	unavailable
Haiku 5.5	imcs21	calibration	10009799	symptom_134	10009799	0.00056	3.012594582978636	not_mentioned		not_mentioned	correct	ok	not_mentioned	released	unavailable
Haiku 5.5	imcs21	calibration	10009799	symptom_135	10009799	0.00056	3.012594582978636	not_mentioned		not_mentioned	correct	ok	not_mentioned	released	unavailable
Haiku 5.5	imcs21	calibration	10009799	symptom_136	10009799	0.00056	3.012594582978636	not_mentioned		not_mentioned	correct	ok	not_mentioned	released	unavailable
Haiku 5.5	imcs21	calibration	10009799	symptom_137	10009799	0.00056	3.012594582978636	not_mentioned		not_mentioned	correct	ok	not_mentioned	released	unavailable
Haiku 5.5	imcs21	calibration	10009799	symptom_138	10009799	0.00056	3.012594582978636	not_mentioned		not_mentioned	correct	ok	not_mentioned	released	unavailable
Haiku 5.5	imcs21	calibration	10009799	symptom_139	10009799	0.00056	3.012594582978636	not_mentioned		not_mentioned	correct	ok	not_mentioned	released	unavailable
Haiku 5.5	imcs21	calibration	10009799	symptom_140	10009799	0.00056	3.012594582978636	not_mentioned		not_mentioned	correct	ok	not_mentioned	released	unavailable
Haiku 5.5	imcs21	calibration	10009799	symptom_141	10009799	0.00056	3.012594582978636	not_mentioned		not_mentioned	correct	ok	not_mentioned	released	unavailable
Haiku 5.5	imcs21	calibration	10009799	symptom_142	10009799	0.00056	3.012594582978636	not_mentioned		not_mentioned	correct	ok	not_mentioned	released	unavailable
Haiku 5.5	imcs21	calibration	10009799	symptom_143	10009799	0.00056	3.012594582978636	not_mentioned		not_mentioned	correct	ok	not_mentioned	released	unavailable
Haiku 5.5	imcs21	calibration	10009799	symptom_144	10009799	0.00056	3.012594582978636	not_mentioned		not_mentioned	correct	ok	not_mentioned	released	unavailable
Haiku 5.5	imcs21	calibration	10009799	symptom_145	10009799	0.00056	3.012594582978636	not_mentioned		not_mentioned	correct	ok	not_mentioned	released	unavailable
Haiku 5.5	imcs21	calibration	10009799	symptom_146	10009799	0.00056	3.012594582978636	not_mentioned		not_mentioned	correct	ok	not_mentioned	released	unavailable
Haiku 5.5	imcs21	calibration	10009799	symptom_147	10009799	0.00056	3.012594582978636	not_mentioned		not_mentioned	correct	ok	not_mentioned	released	unavailable
Haiku 5.5	imcs21	calibration	10009799	symptom_148	10009799	0.00056	3.012594582978636	not_mentioned		not_mentioned	correct	ok	not_mentioned	released	unavailable
Haiku 5.5	imcs21	calibration	10009799	symptom_149	10009799	0.00056	3.012594582978636	not_mentioned		not_mentioned	correct	ok	not_mentioned	released	unavailable
Haiku 5.5	imcs21	calibration	10009799	symptom_150	10009799	0.00056	3.012594582978636	not_mentioned		not_mentioned	correct	ok	not_mentioned	released	unavailable
Haiku 5.5	imcs21	calibration	10009799	symptom_151	10009799	0.00056	3.012594582978636	not_mentioned		not_mentioned	correct	ok	not_mentioned	released	unavailable
Haiku 5.5	imcs21	calibration	10009799	symptom_152	10009799	0.00056	3.012594582978636	not_mentioned		not_mentioned	correct	ok	not_mentioned	released	unavailable
Haiku 5.5	imcs21	calibration	10009799	symptom_153	10009799	0.00056	3.012594582978636	not_mentioned		not_mentioned	correct	ok	not_mentioned	released	unavailable
Haiku 5.5	imcs21	calibration	10009799	symptom_154	10009799	0.00056	3.012594582978636	not_mentioned		not_mentioned	correct	ok	not_mentioned	released	unavailable
Haiku 5.5	imcs21	calibration	10009799	symptom_155	10009799	0.00056	3.012594582978636	not_mentioned		not_mentioned	correct	ok	not_mentioned	released	unavailable
Haiku 5.5	imcs21	calibration	10009799	symptom_156	10009799	0.00056	3.012594582978636	not_mentioned		not_mentioned	correct	ok	not_mentioned	released	unavailable
Haiku 5.5	imcs21	calibration	10009799	symptom_157	10009799	0.00056	3.012594582978636	not_mentioned		not_mentioned	correct	ok	not_mentioned	released	unavailable
Haiku 5.5	imcs21	calibration	10009799	symptom_158	10009799	0.00056	3.012594582978636	not_mentioned		not_mentioned	correct	ok	not_mentioned	released	unavailable
Haiku 5.5	imcs21	calibration	10009799	symptom_159	10009799	0.00056	3.012594582978636	not_mentioned		not_mentioned	correct	ok	not_mentioned	released	unavailable
Haiku 5.5	imcs21	calibration	10009799	symptom_160	10009799	0.00056	3.012594582978636	not_mentioned		not_mentioned	correct	ok	not_mentioned	released	unavailable
Haiku 5.5	imcs21	calibration	10009799	symptom_161	10009799	0.00056	3.012594582978636	not_mentioned		not_mentioned	correct	ok	not_mentioned	released	unavailable
Haiku 5.5	imcs21	calibration	10009799	symptom_162	10009799	0.00056	3.012594582978636	not_mentioned		not_mentioned	correct	ok	not_mentioned	released	unavailable
Haiku 5.5	imcs21	calibration	10009799	symptom_163	10009799	0.00056	3.012594582978636	not_mentioned		not_mentioned	correct	ok	not_mentioned	released	unavailable
Haiku 5.5	imcs21	calibration	10009799	symptom_164	10009799	0.00056	3.012594582978636	not_mentioned		not_mentioned	correct	ok	not_mentioned	released	unavailable
Haiku 5.5	imcs21	calibration	10009799	symptom_165	10009799	0.00056	3.012594582978636	not_mentioned		not_mentioned	correct	ok	not_mentioned	released	unavailable
Haiku 5.5	imcs21	calibration	10009799	symptom_166	10009799	0.00056	3.012594582978636	not_mentioned		not_mentioned	correct	ok	not_mentioned	released	unavailable
Haiku 5.5	imcs21	calibration	10009799	symptom_167	10009799	0.00056	3.012594582978636	not_mentioned		not_mentioned	correct	ok	not_mentioned	released	unavailable
Haiku 5.5	imcs21	calibration	10009799	symptom_168	10009799	0.00056	3.012594582978636	not_mentioned		not_mentioned	correct	ok	not_mentioned	released	unavailable
Haiku 5.5	imcs21	calibration	10009799	symptom_169	10009799	0.00056	3.012594582978636	not_mentioned		not_mentioned	correct	ok	not_mentioned	released	unavailable
Haiku 5.5	imcs21	calibration	10009799	symptom_170	10009799	0.00056	3.012594582978636	not_mentioned		not_mentioned	correct	ok	not_mentioned	released	unavailable
Haiku 5.5	imcs21	calibration	10009799	symptom_171	10009799	0.00056	3.012594582978636	not_mentioned		not_mentioned	correct	ok	not_mentioned	released	unavailable
Haiku 5.5	imcs21	calibration	10009799	symptom_172	10009799	0.00056	3.012594582978636	not_mentioned		not_mentioned	correct	ok	not_mentioned	released	unavailable
Haiku 5.5	imcs21	calibration	10009799	symptom_173	10009799	0.00056	3.012594582978636	not_mentioned		not_mentioned	correct	ok	not_mentioned	released	unavailable
Haiku 5.5	imcs21	calibration	10009799	symptom_174	10009799	0.00056	3.012594582978636	not_mentioned		not_mentioned	correct	ok	not_mentioned	released	unavailable
Haiku 5.5	imcs21	calibration	10009799	symptom_175	10009799	0.00056	3.012594582978636	not_mentioned		not_mentioned	correct	ok	not_mentioned	released	unavailable
Haiku 5.5	imcs21	calibration	10009799	symptom_176	10009799	0.00056	3.012594582978636	not_mentioned		not_mentioned	correct	ok	not_mentioned	released	unavailable
Haiku 5.5	imcs21	calibration	10009799	symptom_177	10009799	0.00056	3.012594582978636	not_mentioned		not_mentioned	correct	ok	not_mentioned	released	unavailable
Haiku 5.5	imcs21	calibration	10009799	symptom_178	10009799	0.00056	3.012594582978636	not_mentioned		not_mentioned	correct	ok	not_mentioned	released	unavailable
Haiku 5.5	imcs21	calibration	10009799	symptom_179	10009799	0.00056	3.012594582978636	not_mentioned		not_mentioned	correct	ok	not_mentioned	released	unavailable
Haiku 5.5	imcs21	calibration	10009799	symptom_180	10009799	0.00056	3.012594582978636	not_mentioned		not_mentioned	correct	ok	not_mentioned	released	unavailable
Haiku 5.5	imcs21	calibration	10009799	symptom_181	10009799	0.00056	3.012594582978636	not_mentioned		not_mentioned	correct	ok	not_mentioned	released	unavailable
Haiku 5.5	imcs21	calibration	10009799	symptom_182	10009799	0.00056	3.012594582978636	not_mentioned		not_mentioned	correct	ok	not_mentioned	released	unavailable
Haiku 5.5	imcs21	calibration	10009799	symptom_183	10009799	0.00056	3.012594582978636	not_mentioned		not_mentioned	correct	ok	not_mentioned	released	unavailable
Haiku 5.5	imcs21	calibration	10009799	symptom_184	10009799	0.00056	3.012594582978636	not_mentioned		not_mentioned	correct	ok	not_mentioned	released	unavailable
Haiku 5.5	imcs21	calibration	10009799	symptom_185	10009799	0.00056	3.012594582978636	not_mentioned		not_mentioned	correct	ok	not_mentioned	released	unavailable
Haiku 5.5	imcs21	calibration	10009799	symptom_186	10009799	0.00056	3.012594582978636	not_mentioned		not_mentioned	correct	ok	not_mentioned	released	unavailable
Haiku 5.5	imcs21	calibration	10009799	symptom_187	10009799	0.00056	3.012594582978636	not_mentioned		not_mentioned	correct	ok	not_mentioned	released	unavailable
Haiku 5.5	imcs21	calibration	10009799	symptom_188	10009799	0.00056	3.012594582978636	not_mentioned		not_mentioned	correct	ok	not_mentioned	released	unavailable
Haiku 5.5	imcs21	calibration	10009799	symptom_189	10009799	0.00056	3.012594582978636	not_mentioned		not_mentioned	correct	ok	not_mentioned	released	unavailable
Haiku 5.5	imcs21	calibration	10009799	symptom_190	10009799	0.00056	3.012594582978636	not_mentioned		not_mentioned	correct	ok	not_mentioned	released	unavailable
Haiku 5.5	imcs21	calibration	10009799	symptom_191	10009799	0.00056	3.012594582978636	not_mentioned		not_mentioned	correct	ok	not_mentioned	released	unavailable
Haiku 5.5	imcs21	calibration	10009799	symptom_192	10009799	0.00056	3.012594582978636	not_mentioned		not_mentioned	correct	ok	not_mentioned	released	unavailable
Haiku 5.5	imcs21	calibration	10009799	symptom_193	10009799	0.00056	3.012594582978636	not_mentioned		not_mentioned	correct	ok	not_mentioned	released	unavailable
Haiku 5.5	imcs21	calibration	10009799	symptom_194	10009799	0.00056	3.012594582978636	not_mentioned		not_mentioned	correct	ok	not_mentioned	released	unavailable
Haiku 5.5	imcs21	calibration	10009799	symptom_195	10009799	0.00056	3.012594582978636	not_mentioned		not_mentioned	correct	ok	not_mentioned	released	unavailable
Haiku 5.5	imcs21	calibration	10009799	symptom_196	10009799	0.00056	3.012594582978636	not_mentioned		not_mentioned	correct	ok	not_mentioned	released	unavailable
Haiku 5.5	imcs21	calibration	10009799	symptom_197	10009799	0.00056	3.012594582978636	not_mentioned		not_mentioned	correct	ok	not_mentioned	released	unavailable
Haiku 5.5	imcs21	calibration	10009799	symptom_198	10009799	0.00056	3.012594582978636	not_mentioned		not_mentioned	correct	ok	not_mentioned	released	unavailable
Haiku 5.5	imcs21	calibration	10009799	symptom_199	10009799	0.00056	3.012594582978636	not_mentioned		not_mentioned	correct	ok	not_mentioned	released	unavailable
Haiku 5.5	imcs21	calibration	10009799	symptom_200	10009799	0.00056	3.012594582978636	not_mentioned		not_mentioned	correct	ok	not_mentioned	released	unavailable
Haiku 5.5	imcs21	calibration	10009799	symptom_201	10009799	0.00056	3.012594582978636	not_mentioned		not_mentioned	correct	ok	not_mentioned	released	unavailable
Haiku 5.5	imcs21	calibration	10009799	symptom_202	10009799	0.00056	3.012594582978636	not_mentioned		not_mentioned	correct	ok	not_mentioned	released	unavailable
Haiku 5.5	imcs21	calibration	10009799	symptom_203	10009799	0.00056	3.012594582978636	not_mentioned		not_mentioned	correct	ok	not_mentioned	released	unavailable
Haiku 5.5	imcs21	calibration	10009799	symptom_204	10009799	0.00056	3.012594582978636	not_mentioned		not_mentioned	correct	ok	not_mentioned	released	unavailable
Haiku 5.5	imcs21	calibration	10009799	symptom_205	10009799	0.00056	3.012594582978636	not_mentioned		not_mentioned	correct	ok	not_mentioned	released	unavailable
Haiku 5.5	imcs21	calibration	10009799	symptom_206	10009799	0.00056	3.012594582978636	not_mentioned		not_mentioned	correct	ok	not_mentioned	released	unavailable
Haiku 5.5	imcs21	calibration	10009799	symptom_207	10009799	0.00056	3.012594582978636	not_mentioned		not_mentioned	correct	ok	not_mentioned	released	unavailable
Haiku 5.5	imcs21	calibration	10009799	symptom_208	10009799	0.00056	3.012594582978636	not_mentioned		not_mentioned	correct	ok	not_mentioned	released	unavailable
Haiku 5.5	imcs21	calibration	10009799	symptom_209	10009799	0.00056	3.012594582978636	not_mentioned		not_mentioned	correct	ok	not_mentioned	released	unavailable
Haiku 5.5	imcs21	calibration	10009799	symptom_210	10009799	0.00056	3.012594582978636	not_mentioned		not_mentioned	correct	ok	not_mentioned	released	unavailable
Haiku 5.5	imcs21	calibration	10009799	symptom_211	10009799	0.00056	3.012594582978636	not_mentioned		not_mentioned	correct	ok	not_mentioned	released	unavailable
Haiku 5.5	imcs21	calibration	10009799	symptom_212	10009799	0.00056	3.012594582978636	not_mentioned		not_mentioned	correct	ok	not_mentioned	released	unavailable
Haiku 5.5	imcs21	calibration	10009799	symptom_213	10009799	0.00056	3.012594582978636	not_mentioned		not_mentioned	correct	ok	not_mentioned	released	unavailable
Haiku 5.5	imcs21	calibration	10009799	symptom_214	10009799	0.00056	3.012594582978636	not_mentioned		not_mentioned	correct	ok	not_mentioned	released	unavailable
Haiku 5.5	imcs21	calibration	10009799	symptom_215	10009799	0.00056	3.012594582978636	not_mentioned		not_mentioned	correct	ok	not_mentioned	released	unavailable
Haiku 5.5	imcs21	calibration	10009799	symptom_216	10009799	0.00056	3.012594582978636	not_mentioned		not_mentioned	correct	ok	not_mentioned	released	unavailable
Haiku 5.5	imcs21	calibration	10009799	symptom_217	10009799	0.00056	3.012594582978636	not_mentioned		not_mentioned	correct	ok	not_mentioned	released	unavailable
Haiku 5.5	imcs21	calibration	10009799	symptom_218	10009799	0.00056	3.012594582978636	not_mentioned		not_mentioned	correct	ok	not_mentioned	released	unavailable
Haiku 5.5	imcs21	calibration	10009799	symptom_219	10009799	0.00056	3.012594582978636	not_mentioned		not_mentioned	correct	ok	not_mentioned	released	unavailable
Haiku 5.5	imcs21	calibration	10009799	symptom_220	10009799	0.00056	3.012594582978636	not_mentioned		not_mentioned	correct	ok	not_mentioned	released	unavailable
Haiku 5.5	imcs21	calibration	10009799	symptom_221	10009799	0.00056	3.012594582978636	not_mentioned		not_mentioned	correct	ok	not_mentioned	released	unavailable
Haiku 5.5	imcs21	calibration	10009799	symptom_222	10009799	0.00056	3.012594582978636	not_mentioned		not_mentioned	correct	ok	not_mentioned	released	unavailable
Haiku 5.5	imcs21	calibration	10009799	symptom_223	10009799	0.00056	3.012594582978636	not_mentioned		not_mentioned	correct	ok	not_mentioned	released	unavailable
Haiku 5.5	imcs21	calibration	10009799	symptom_224	10009799	0.00056	3.012594582978636	not_mentioned		not_mentioned	correct	ok	not_mentioned	released	unavailable
Haiku 5.5	imcs21	calibration	10009799	symptom_225	10009799	0.00056	3.012594582978636	not_mentioned		not_mentioned	correct	ok	not_mentioned	released	unavailable
Haiku 5.5	imcs21	calibration	10009799	symptom_226	10009799	0.00056	3.012594582978636	not_mentioned		not_mentioned	correct	ok	not_mentioned	released	unavailable
Haiku 5.5	imcs21	calibration	10009799	symptom_227	10009799	0.00056	3.012594582978636	not_mentioned		not_mentioned	correct	ok	not_mentioned	released	unavailable
Haiku 5.5	imcs21	calibration	10009799	symptom_228	10009799	0.00056	3.012594582978636	not_mentioned		not_mentioned	correct	ok	not_mentioned	released	unavailable
Haiku 5.5	imcs21	calibration	10009799	symptom_229	10009799	0.00056	3.012594582978636	not_mentioned		not_mentioned	correct	ok	not_mentioned	released	unavailable
Haiku 5.5	imcs21	calibration	10009799	symptom_230	10009799	0.00056	3.012594582978636	not_mentioned		not_mentioned	correct	ok	not_mentioned	released	unavailable
Haiku 5.5	imcs21	calibration	10009799	symptom_231	10009799	0.00056	3.012594582978636	not_mentioned		not_mentioned	correct	ok	not_mentioned	released	unavailable
Haiku 5.5	imcs21	calibration	10009799	symptom_232	10009799	0.00056	3.012594582978636	not_mentioned		not_mentioned	correct	ok	not_mentioned	released	unavailable
Haiku 5.5	imcs21	calibration	10009799	symptom_233	10009799	0.00056	3.012594582978636	not_mentioned		not_mentioned	correct	ok	not_mentioned	released	unavailable
Haiku 5.5	imcs21	calibration	10009799	symptom_234	10009799	0.00056	3.012594582978636	not_mentioned		not_mentioned	correct	ok	not_mentioned	released	unavailable
Haiku 5.5	imcs21	calibration	10009799	symptom_235	10009799	0.00056	3.012594582978636	not_mentioned		not_mentioned	correct	ok	not_mentioned	released	unavailable
Haiku 5.5	imcs21	calibration	10009799	symptom_236	10009799	0.00056	3.012594582978636	not_mentioned		not_mentioned	correct	ok	not_mentioned	released	unavailable
Haiku 5.5	imcs21	calibration	10009799	symptom_237	10009799	0.00056	3.012594582978636	not_mentioned		not_mentioned	correct	ok	not_mentioned	released	unavailable
Haiku 5.5	imcs21	calibration	10009799	symptom_238	10009799	0.00056	3.012594582978636	not_mentioned		not_mentioned	correct	ok	not_mentioned	released	unavailable
Haiku 5.5	imcs21	calibration	10009799	symptom_239	10009799	0.00056	3.012594582978636	not_mentioned		not_mentioned	correct	ok	not_mentioned	released	unavailable
Haiku 5.5	imcs21	calibration	10009799	symptom_240	10009799	0.00056	3.012594582978636	not_mentioned		not_mentioned	correct	ok	not_mentioned	released	unavailable
Haiku 5.5	imcs21	calibration	10009799	symptom_241	10009799	0.00056	3.012594582978636	not_mentioned		not_mentioned	correct	ok	not_mentioned	released	unavailable
Haiku 5.5	imcs21	calibration	10009799	symptom_242	10009799	0.00056	3.012594582978636	not_mentioned		not_mentioned	correct	ok	not_mentioned	released	unavailable
Haiku 5.5	imcs21	calibration	10009799	symptom_243	10009799	0.00056	3.012594582978636	not_mentioned		not_mentioned	correct	ok	not_mentioned	released	unavailable
Haiku 5.5	imcs21	calibration	10009799	symptom_244	10009799	0.00056	3.012594582978636	not_mentioned		not_mentioned	correct	ok	not_mentioned	released	unavailable
Haiku 5.5	imcs21	calibration	10009799	symptom_245	10009799	0.00056	3.012594582978636	not_mentioned		not_mentioned	correct	ok	not_mentioned	released	unavailable
Haiku 5.5	imcs21	calibration	10009799	symptom_246	10009799	0.00056	3.012594582978636	not_mentioned		not_mentioned	correct	ok	not_mentioned	released	unavailable
Haiku 5.5	imcs21	calibration	10009799	symptom_247	10009799	0.00056	3.012594582978636	not_mentioned		not_mentioned	correct	ok	not_mentioned	released	unavailable
Haiku 5.5	imcs21	calibration	10009799	symptom_248	10009799	0.00056	3.012594582978636	not_mentioned		not_mentioned	correct	ok	not_mentioned	released	unavailable
Haiku 5.5	imcs21	calibration	10009799	symptom_249	10009799	0.00056	3.012594582978636	not_mentioned		not_mentioned	correct	ok	not_mentioned	released	unavailable
Haiku 5.5	imcs21	calibration	10009799	symptom_250	10009799	0.00056	3.012594582978636	not_mentioned		not_mentioned	correct	ok	not_mentioned	released	unavailable
Haiku 5.5	imcs21	calibration	10009799	symptom_251	10009799	0.00056	3.012594582978636	not_mentioned		not_mentioned	correct	ok	not_mentioned	released	unavailable
Haiku 5.5	imcs21	calibration	10009799	symptom_252	10009799	0.00056	3.012594582978636	not_mentioned		not_mentioned	correct	ok	not_mentioned	released	unavailable
Haiku 5.5	imcs21	calibration	10009799	symptom_253	10009799	0.00056	3.012594582978636	not_mentioned		not_mentioned	correct	ok	not_mentioned	released	unavailable
Haiku 5.5	imcs21	calibration	10009799	symptom_254	10009799	0.00056	3.012594582978636	not_mentioned		not_mentioned	correct	ok	not_mentioned	released	unavailable
Haiku 5.5	imcs21	calibration	10009799	symptom_255	10009799	0.00056	3.012594582978636	not_mentioned		not_mentioned	correct	ok	not_mentioned	released	unavailable
Haiku 5.5	imcs21	calibration	10009799	symptom_256	10009799	0.00056	3.012594582978636	not_mentioned		not_mentioned	correct	ok	not_mentioned	released	unavailable
Haiku 5.5	imcs21	calibration	10009799	symptom_257	10009799	0.00056	3.012594582978636	not_mentioned		not_mentioned	correct	ok	not_mentioned	released	unavailable
Haiku 5.5	imcs21	calibration	10009799	symptom_258	10009799	0.00056	3.012594582978636	not_mentioned		not_mentioned	correct	ok	not_mentioned	released	unavailable
Haiku 5.5	imcs21	calibration	10009799	symptom_259	10009799	0.00056	3.012594582978636	not_mentioned		not_mentioned	correct	ok	not_mentioned	released	unavailable
Haiku 5.5	imcs21	calibration	10009799	symptom_260	10009799	0.00056	3.012594582978636	not_mentioned		not_mentioned	correct	ok	not_mentioned	released	unavailable
Haiku 5.5	imcs21	calibration	10009799	symptom_261	10009799	0.00056	3.012594582978636	not_mentioned		not_mentioned	correct	ok	not_mentioned	released	unavailable
Haiku 5.5	imcs21	calibration	10009799	symptom_262	10009799	0.00056	3.012594582978636	not_mentioned		not_mentioned	correct	ok	not_mentioned	released	unavailable
Haiku 5.5	imcs21	calibration	10009799	symptom_263	10009799	0.00056	3.012594582978636	not_mentioned		not_mentioned	correct	ok	not_mentioned	released	unavailable
Haiku 5.5	imcs21	calibration	10009799	symptom_264	10009799	0.00056	3.012594582978636	not_mentioned		not_mentioned	correct	ok	not_mentioned	released	unavailable
Haiku 5.5	imcs21	calibration	10009799	symptom_265	10009799	0.00056	3.012594582978636	not_mentioned		not_mentioned	correct	ok	not_mentioned	released	unavailable
Haiku 5.5	imcs21	calibration	10009799	symptom_266	10009799	0.00056	3.012594582978636	not_mentioned		not_mentioned	correct	ok	not_mentioned	released	unavailable
Haiku 5.5	imcs21	calibration	10009799	symptom_267	10009799	0.00056	3.012594582978636	not_mentioned		not_mentioned	correct	ok	not_mentioned	released	unavailable
Haiku 5.5	imcs21	calibration	10009799	symptom_268	10009799	0.00056	3.012594582978636	not_mentioned		not_mentioned	correct	ok	not_mentioned	released	unavailable
Haiku 5.5	imcs21	calibration	10009799	symptom_269	10009799	0.00056	3.012594582978636	not_mentioned		not_mentioned	correct	ok	not_mentioned	released	unavailable
Haiku 5.5	imcs21	calibration	10009799	symptom_270	10009799	0.00056	3.012594582978636	not_mentioned		not_mentioned	correct	ok	not_mentioned	released	unavailable
Haiku 5.5	imcs21	calibration	10009799	symptom_271	10009799	0.00056	3.012594582978636	not_mentioned		not_mentioned	correct	ok	not_mentioned	released	unavailable
Haiku 5.5	imcs21	calibration	10009799	symptom_272	10009799	0.00056	3.012594582978636	not_mentioned		not_mentioned	correct	ok	not_mentioned	released	unavailable
Haiku 5.5	imcs21	calibration	10009799	symptom_273	10009799	0.00056	3.012594582978636	not_mentioned		not_mentioned	correct	ok	not_mentioned	released	unavailable
Haiku 5.5	imcs21	calibration	10009799	symptom_274	10009799	0.00056	3.012594582978636	not_mentioned		not_mentioned	correct	ok	not_mentioned	released	unavailable
Haiku 5.5	imcs21	calibration	10009799	symptom_275	10009799	0.00056	3.012594582978636	not_mentioned		not_mentioned	correct	ok	not_mentioned	released	unavailable
Haiku 5.5	imcs21	calibration	10009799	symptom_276	10009799	0.00056	3.012594582978636	not_mentioned		not_mentioned	correct	ok	not_mentioned	released	unavailable
Haiku 5.5	imcs21	calibration	10009799	symptom_277	10009799	0.00056	3.012594582978636	not_mentioned		not_mentioned	correct	ok	not_mentioned	released	unavailable
Haiku 5.5	imcs21	calibration	10009799	symptom_278	10009799	0.00056	3.012594582978636	not_mentioned		not_mentioned	correct	ok	not_mentioned	released	unavailable
Haiku 5.5	imcs21	calibration	10009799	symptom_279	10009799	0.00056	3.012594582978636	not_mentioned		not_mentioned	correct	ok	not_mentioned	released	unavailable
Haiku 5.5	imcs21	calibration	10009799	symptom_280	10009799	0.00056	3.012594582978636	not_mentioned		not_mentioned	correct	ok	not_mentioned	released	unavailable
Haiku 5.5	imcs21	calibration	10009799	symptom_281	10009799	0.00056	3.012594582978636	not_mentioned		not_mentioned	correct	ok	not_mentioned	released	unavailable
Haiku 5.5	imcs21	calibration	10009799	symptom_282	10009799	0.00056	3.012594582978636	not_mentioned		not_mentioned	correct	ok	not_mentioned	released	unavailable
Haiku 5.5	imcs21	calibration	10009799	symptom_283	10009799	0.00056	3.012594582978636	not_mentioned		not_mentioned	correct	ok	not_mentioned	released	unavailable
Haiku 5.5	imcs21	calibration	10009799	symptom_284	10009799	0.00056	3.012594582978636	not_mentioned		not_mentioned	correct	ok	not_mentioned	released	unavailable
Haiku 5.5	imcs21	calibration	10009799	symptom_285	10009799	0.00056	3.012594582978636	not_mentioned		not_mentioned	correct	ok	not_mentioned	released	unavailable
Haiku 5.5	imcs21	calibration	10009799	symptom_286	10009799	0.00056	3.012594582978636	not_mentioned		not_mentioned	correct	ok	not_mentioned	released	unavailable
Haiku 5.5	imcs21	calibration	10009799	symptom_287	10009799	0.00056	3.012594582978636	not_mentioned		not_mentioned	correct	ok	not_mentioned	released	unavailable
Haiku 5.5	imcs21	calibration	10009799	symptom_288	10009799	0.00056	3.012594582978636	not_mentioned		not_mentioned	correct	ok	not_mentioned	released	unavailable
Haiku 5.5	imcs21	calibration	10009799	symptom_289	10009799	0.00056	3.012594582978636	not_mentioned		not_mentioned	correct	ok	not_mentioned	released	unavailable
Haiku 5.5	imcs21	calibration	10009799	symptom_290	10009799	0.00056	3.012594582978636	not_mentioned		not_mentioned	correct	ok	not_mentioned	released	unavailable
Haiku 5.5	imcs21	calibration	10009799	symptom_291	10009799	0.00056	3.012594582978636	not_mentioned		not_mentioned	correct	ok	not_mentioned	released	unavailable
Haiku 5.5	imcs21	calibration	10009799	symptom_292	10009799	0.00056	3.012594582978636	not_mentioned		not_mentioned	correct	ok	not_mentioned	released	unavailable
Haiku 5.5	imcs21	calibration	10009799	symptom_293	10009799	0.00056	3.012594582978636	not_mentioned		not_mentioned	correct	ok	not_mentioned	released	unavailable
Haiku 5.5	imcs21	calibration	10009799	symptom_294	10009799	0.00056	3.012594582978636	not_mentioned		not_mentioned	correct	ok	not_mentioned	released	unavailable
Haiku 5.5	imcs21	calibration	10009799	symptom_295	10009799	0.00056	3.012594582978636	not_mentioned		not_mentioned	correct	ok	not_mentioned	released	unavailable
Haiku 5.5	imcs21	calibration	10009799	symptom_296	10009799	0.00056	3.012594582978636	not_mentioned		not_mentioned	correct	ok	not_mentioned	released	unavailable
Haiku 5.5	imcs21	calibration	10009799	symptom_297	10009799	0.00056	3.012594582978636	not_mentioned		not_mentioned	correct	ok	not_mentioned	released	unavailable
Haiku 5.5	imcs21	calibration	10009799	symptom_298	10009799	0.00056	3.012594582978636	not_mentioned		not_mentioned	correct	ok	not_mentioned	released	unavailable
Haiku 5.5	imcs21	calibration	10009799	symptom_299	10009799	0.00056	3.012594582978636	not_mentioned		not_mentioned	correct	ok	not_mentioned	released	unavailable
Haiku 5.5	imcs21	calibration	10009799	symptom_300	10009799	0.00056	3.012594582978636	not_mentioned		not_mentioned	correct	ok	not_mentioned	released	unavailable
Haiku 5.5	imcs21	calibration	10009799	symptom_301	10009799	0.00056	3.012594582978636	not_mentioned		not_mentioned	correct	ok	not_mentioned	released	unavailable
Haiku 5.5	imcs21	calibration	10009799	symptom_302	10009799	0.00056	3.012594582978636	not_mentioned		not_mentioned	correct	ok	not_mentioned	released	unavailable
Haiku 5.5	imcs21	calibration	10009799	symptom_303	10009799	0.00056	3.012594582978636	not_mentioned		not_mentioned	correct	ok	not_mentioned	released	unavailable
Haiku 5.5	imcs21	calibration	10009799	symptom_304	10009799	0.00056	3.012594582978636	not_mentioned		not_mentioned	correct	ok	not_mentioned	released	unavailable
Haiku 5.5	imcs21	calibration	10009799	symptom_305	10009799	0.00056	3.012594582978636	not_mentioned		not_mentioned	correct	ok	not_mentioned	released	unavailable
Haiku 5.5	imcs21	calibration	10009799	symptom_306	10009799	0.00056	3.012594582978636	not_mentioned		not_mentioned	correct	ok	not_mentioned	released	unavailable
Haiku 5.5	imcs21	calibration	10009799	symptom_307	10009799	0.00056	3.012594582978636	not_mentioned		not_mentioned	correct	ok	not_mentioned	released	unavailable
Haiku 5.5	imcs21	calibration	10009799	symptom_308	10009799	0.00056	3.012594582978636	not_mentioned		not_mentioned	correct	ok	not_mentioned	released	unavailable
Haiku 5.5	imcs21	calibration	10009799	symptom_309	10009799	0.00056	3.012594582978636	not_mentioned		not_mentioned	correct	ok	not_mentioned	released	unavailable
Haiku 5.5	imcs21	calibration	10009799	symptom_310	10009799	0.00056	3.012594582978636	not_mentioned		not_mentioned	correct	ok	not_mentioned	released	unavailable
Haiku 5.5	imcs21	calibration	10009799	symptom_311	10009799	0.00056	3.012594582978636	not_mentioned		not_mentioned	correct	ok	not_mentioned	released	unavailable
Haiku 5.5	imcs21	calibration	10009799	symptom_312	10009799	0.00056	3.012594582978636	not_mentioned		not_mentioned	correct	ok	not_mentioned	released	unavailable
Haiku 5.5	imcs21	calibration	10009799	symptom_313	10009799	0.00056	3.012594582978636	not_mentioned		not_mentioned	correct	ok	not_mentioned	released	unavailable
Haiku 5.5	imcs21	calibration	10009799	symptom_314	10009799	0.00056	3.012594582978636	not_mentioned		not_mentioned	correct	ok	not_mentioned	released	unavailable
Haiku 5.5	imcs21	calibration	10009799	symptom_315	10009799	0.00056	3.012594582978636	not_mentioned		not_mentioned	correct	ok	not_mentioned	released	unavailable
Haiku 5.5	imcs21	calibration	10009799	symptom_316	10009799	0.00056	3.012594582978636	not_mentioned		not_mentioned	correct	ok	not_mentioned	released	unavailable
Haiku 5.5	imcs21	calibration	10009799	symptom_317	10009799	0.00056	3.012594582978636	not_mentioned		not_mentioned	correct	ok	not_mentioned	released	unavailable
Haiku 5.5	imcs21	calibration	10009799	symptom_318	10009799	0.00056	3.012594582978636	not_mentioned		not_mentioned	correct	ok	not_mentioned	released	unavailable
Haiku 5.5	imcs21	calibration	10009799	symptom_319	10009799	0.00056	3.012594582978636	not_mentioned		not_mentioned	correct	ok	not_mentioned	released	unavailable
Haiku 5.5	imcs21	calibration	10009799	symptom_320	10009799	0.00056	3.012594582978636	not_mentioned		not_mentioned	correct	ok	not_mentioned	released	unavailable
Haiku 5.5	imcs21	calibration	10009799	symptom_321	10009799	0.00056	3.012594582978636	not_mentioned		not_mentioned	correct	ok	not_mentioned	released	unavailable
Haiku 5.5	imcs21	calibration	10009799	symptom_322	10009799	0.00056	3.012594582978636	not_mentioned		not_mentioned	correct	ok	not_mentioned	released	unavailable
Haiku 5.5	imcs21	calibration	10009799	symptom_323	10009799	0.00056	3.012594582978636	not_mentioned		not_mentioned	correct	ok	not_mentioned	released	unavailable
Haiku 5.5	imcs21	calibration	10009799	symptom_324	10009799	0.00056	3.012594582978636	not_mentioned		not_mentioned	correct	ok	not_mentioned	released	unavailable
Haiku 5.5	imcs21	calibration	10009799	symptom_325	10009799	0.00056	3.012594582978636	not_mentioned		not_mentioned	correct	ok	not_mentioned	released	unavailable
Haiku 5.5	imcs21	calibration	10009799	symptom_326	10009799	0.00056	3.012594582978636	not_mentioned		not_mentioned	correct	ok	not_mentioned	released	unavailable
Haiku 5.5	imcs21	calibration	10009799	symptom_327	10009799	0.00056	3.012594582978636	not_mentioned		not_mentioned	correct	ok	not_mentioned	released	unavailable
Haiku 5.5	imcs21	calibration	10009799	symptom_328	10009799	0.00056	3.012594582978636	not_mentioned		not_mentioned	correct	ok	not_mentioned	released	unavailable
Haiku 5.5	imcs21	calibration	10009799	symptom_329	10009799	0.00056	3.012594582978636	not_mentioned		not_mentioned	correct	ok	not_mentioned	released	unavailable
Haiku 5.5	imcs21	calibration	10009799	symptom_330	10009799	0.00056	3.012594582978636	not_mentioned		not_mentioned	correct	ok	not_mentioned	released	unavailable
Haiku 5.5	imcs21	calibration	10009974	symptom_000	10009974	0.0006443	3.607726874994114	not_mentioned		not_mentioned	correct	ok	not_mentioned	released	unavailable
Haiku 5.5	imcs21	calibration	10009974	symptom_001	10009974	0.0006443	3.607726874994114	not_mentioned		not_mentioned	correct	ok	not_mentioned	released	unavailable
Haiku 5.5	imcs21	calibration	10009974	symptom_002	10009974	0.0006443	3.607726874994114	not_mentioned		not_mentioned	correct	ok	not_mentioned	released	unavailable
Haiku 5.5	imcs21	calibration	10009974	symptom_003	10009974	0.0006443	3.607726874994114	not_mentioned		not_mentioned	correct	ok	not_mentioned	released	unavailable
Haiku 5.5	imcs21	calibration	10009974	symptom_004	10009974	0.0006443	3.607726874994114	positive	0.97	positive	correct	ok	positive	released	reported_percentage
Haiku 5.5	imcs21	calibration	10009974	symptom_005	10009974	0.0006443	3.607726874994114	not_mentioned		not_mentioned	correct	ok	not_mentioned	released	unavailable
Haiku 5.5	imcs21	calibration	10009974	symptom_006	10009974	0.0006443	3.607726874994114	not_mentioned		not_mentioned	correct	ok	not_mentioned	released	unavailable
Haiku 5.5	imcs21	calibration	10009974	symptom_007	10009974	0.0006443	3.607726874994114	not_mentioned		not_mentioned	correct	ok	not_mentioned	released	unavailable
Haiku 5.5	imcs21	calibration	10009974	symptom_008	10009974	0.0006443	3.607726874994114	not_mentioned		not_mentioned	correct	ok	not_mentioned	released	unavailable
Haiku 5.5	imcs21	calibration	10009974	symptom_009	10009974	0.0006443	3.607726874994114	not_mentioned		not_mentioned	correct	ok	not_mentioned	released	unavailable
Haiku 5.5	imcs21	calibration	10009974	symptom_010	10009974	0.0006443	3.607726874994114	not_mentioned		not_mentioned	correct	ok	not_mentioned	released	unavailable
Haiku 5.5	imcs21	calibration	10009974	symptom_011	10009974	0.0006443	3.607726874994114	not_mentioned		not_mentioned	correct	ok	not_mentioned	released	unavailable
Haiku 5.5	imcs21	calibration	10009974	symptom_012	10009974	0.0006443	3.607726874994114	not_mentioned		not_mentioned	correct	ok	not_mentioned	released	unavailable
Haiku 5.5	imcs21	calibration	10009974	symptom_013	10009974	0.0006443	3.607726874994114	not_mentioned		not_mentioned	correct	ok	not_mentioned	released	unavailable
Haiku 5.5	imcs21	calibration	10009974	symptom_014	10009974	0.0006443	3.607726874994114	not_mentioned		not_mentioned	correct	ok	not_mentioned	released	unavailable
Haiku 5.5	imcs21	calibration	10009974	symptom_015	10009974	0.0006443	3.607726874994114	not_mentioned		not_mentioned	correct	ok	not_mentioned	released	unavailable
Haiku 5.5	imcs21	calibration	10009974	symptom_016	10009974	0.0006443	3.607726874994114	not_mentioned		not_mentioned	correct	ok	not_mentioned	released	unavailable
Haiku 5.5	imcs21	calibration	10009974	symptom_017	10009974	0.0006443	3.607726874994114	not_mentioned		not_mentioned	correct	ok	not_mentioned	released	unavailable
Haiku 5.5	imcs21	calibration	10009974	symptom_018	10009974	0.0006443	3.607726874994114	not_mentioned		not_mentioned	correct	ok	not_mentioned	released	unavailable
Haiku 5.5	imcs21	calibration	10009974	symptom_019	10009974	0.0006443	3.607726874994114	not_mentioned		not_mentioned	correct	ok	not_mentioned	released	unavailable
Haiku 5.5	imcs21	calibration	10009974	symptom_020	10009974	0.0006443	3.607726874994114	not_mentioned		not_mentioned	correct	ok	not_mentioned	released	unavailable
Haiku 5.5	imcs21	calibration	10009974	symptom_021	10009974	0.0006443	3.607726874994114	not_mentioned		not_mentioned	correct	ok	not_mentioned	released	unavailable
Haiku 5.5	imcs21	calibration	10009974	symptom_022	10009974	0.0006443	3.607726874994114	not_mentioned		not_mentioned	correct	ok	not_mentioned	released	unavailable
Haiku 5.5	imcs21	calibration	10009974	symptom_023	10009974	0.0006443	3.607726874994114	not_mentioned		not_mentioned	correct	ok	not_mentioned	released	unavailable
Haiku 5.5	imcs21	calibration	10009974	symptom_024	10009974	0.0006443	3.607726874994114	not_mentioned		not_mentioned	correct	ok	not_mentioned	released	unavailable
Haiku 5.5	imcs21	calibration	10009974	symptom_025	10009974	0.0006443	3.607726874994114	negative	0.92	negative	correct	ok	negative	released	reported_percentage
Haiku 5.5	imcs21	calibration	10009974	symptom_026	10009974	0.0006443	3.607726874994114	not_mentioned		not_mentioned	correct	ok	not_mentioned	released	unavailable
Haiku 5.5	imcs21	calibration	10009974	symptom_027	10009974	0.0006443	3.607726874994114	not_mentioned		not_mentioned	correct	ok	not_mentioned	released	unavailable
Haiku 5.5	imcs21	calibration	10009974	symptom_028	10009974	0.0006443	3.607726874994114	not_mentioned		not_mentioned	correct	ok	not_mentioned	released	unavailable
Haiku 5.5	imcs21	calibration	10009974	symptom_029	10009974	0.0006443	3.607726874994114	not_mentioned		not_mentioned	correct	ok	not_mentioned	released	unavailable
Haiku 5.5	imcs21	calibration	10009974	symptom_030	10009974	0.0006443	3.607726874994114	negative	0.85	not_mentioned	incorrect	ok	not_mentioned	released	reported_percentage
Haiku 5.5	imcs21	calibration	10009974	symptom_031	10009974	0.0006443	3.607726874994114	not_mentioned		not_mentioned	correct	ok	not_mentioned	released	unavailable
Haiku 5.5	imcs21	calibration	10009974	symptom_032	10009974	0.0006443	3.607726874994114	not_mentioned		not_mentioned	correct	ok	not_mentioned	released	unavailable
Haiku 5.5	imcs21	calibration	10009974	symptom_033	10009974	0.0006443	3.607726874994114	positive	0.95	positive	correct	ok	positive	released	reported_percentage
Haiku 5.5	imcs21	calibration	10009974	symptom_034	10009974	0.0006443	3.607726874994114	not_mentioned		not_mentioned	correct	ok	not_mentioned	released	unavailable
Haiku 5.5	imcs21	calibration	10009974	symptom_035	10009974	0.0006443	3.607726874994114	not_mentioned		not_mentioned	correct	ok	not_mentioned	released	unavailable
Haiku 5.5	imcs21	calibration	10009974	symptom_036	10009974	0.0006443	3.607726874994114	not_mentioned		not_mentioned	correct	ok	not_mentioned	released	unavailable
Haiku 5.5	imcs21	calibration	10009974	symptom_037	10009974	0.0006443	3.607726874994114	not_mentioned		not_mentioned	correct	ok	not_mentioned	released	unavailable
Haiku 5.5	imcs21	calibration	10009974	symptom_038	10009974	0.0006443	3.607726874994114	not_mentioned		not_mentioned	correct	ok	not_mentioned	released	unavailable
Haiku 5.5	imcs21	calibration	10009974	symptom_039	10009974	0.0006443	3.607726874994114	not_mentioned		not_mentioned	correct	ok	not_mentioned	released	unavailable
Haiku 5.5	imcs21	calibration	10009974	symptom_040	10009974	0.0006443	3.607726874994114	not_mentioned		not_mentioned	correct	ok	not_mentioned	released	unavailable
Haiku 5.5	imcs21	calibration	10009974	symptom_041	10009974	0.0006443	3.607726874994114	not_mentioned		not_mentioned	correct	ok	not_mentioned	released	unavailable
Haiku 5.5	imcs21	calibration	10009974	symptom_042	10009974	0.0006443	3.607726874994114	not_mentioned		not_mentioned	correct	ok	not_mentioned	released	unavailable
Haiku 5.5	imcs21	calibration	10009974	symptom_043	10009974	0.0006443	3.607726874994114	not_mentioned		not_mentioned	correct	ok	not_mentioned	released	unavailable
Haiku 5.5	imcs21	calibration	10009974	symptom_044	10009974	0.0006443	3.607726874994114	not_mentioned		not_mentioned	correct	ok	not_mentioned	released	unavailable
Haiku 5.5	imcs21	calibration	10009974	symptom_045	10009974	0.0006443	3.607726874994114	not_mentioned		not_mentioned	correct	ok	not_mentioned	released	unavailable
Haiku 5.5	imcs21	calibration	10009974	symptom_046	10009974	0.0006443	3.607726874994114	not_mentioned		not_mentioned	correct	ok	not_mentioned	released	unavailable
Haiku 5.5	imcs21	calibration	10009974	symptom_047	10009974	0.0006443	3.607726874994114	not_mentioned		not_mentioned	correct	ok	not_mentioned	released	unavailable
Haiku 5.5	imcs21	calibration	10009974	symptom_048	10009974	0.0006443	3.607726874994114	not_mentioned		not_mentioned	correct	ok	not_mentioned	released	unavailable
Haiku 5.5	imcs21	calibration	10009974	symptom_049	10009974	0.0006443	3.607726874994114	not_mentioned		not_mentioned	correct	ok	not_mentioned	released	unavailable
Haiku 5.5	imcs21	calibration	10009974	symptom_050	10009974	0.0006443	3.607726874994114	not_mentioned		not_mentioned	correct	ok	not_mentioned	released	unavailable
Haiku 5.5	imcs21	calibration	10009974	symptom_051	10009974	0.0006443	3.607726874994114	not_mentioned		not_mentioned	correct	ok	not_mentioned	released	unavailable
Haiku 5.5	imcs21	calibration	10009974	symptom_052	10009974	0.0006443	3.607726874994114	not_mentioned		not_mentioned	correct	ok	not_mentioned	released	unavailable
Haiku 5.5	imcs21	calibration	10009974	symptom_053	10009974	0.0006443	3.607726874994114	not_mentioned		not_mentioned	correct	ok	not_mentioned	released	unavailable
Haiku 5.5	imcs21	calibration	10009974	symptom_054	10009974	0.0006443	3.607726874994114	not_mentioned		not_mentioned	correct	ok	not_mentioned	released	unavailable
Haiku 5.5	imcs21	calibration	10009974	symptom_055	10009974	0.0006443	3.607726874994114	not_mentioned		not_mentioned	correct	ok	not_mentioned	released	unavailable
Haiku 5.5	imcs21	calibration	10009974	symptom_056	10009974	0.0006443	3.607726874994114	not_mentioned		not_mentioned	correct	ok	not_mentioned	released	unavailable
Haiku 5.5	imcs21	calibration	10009974	symptom_057	10009974	0.0006443	3.607726874994114	not_mentioned		not_mentioned	correct	ok	not_mentioned	released	unavailable
Haiku 5.5	imcs21	calibration	10009974	symptom_058	10009974	0.0006443	3.607726874994114	not_mentioned		not_mentioned	correct	ok	not_mentioned	released	unavailable
Haiku 5.5	imcs21	calibration	10009974	symptom_059	10009974	0.0006443	3.607726874994114	not_mentioned		not_mentioned	correct	ok	not_mentioned	released	unavailable
Haiku 5.5	imcs21	calibration	10009974	symptom_060	10009974	0.0006443	3.607726874994114	not_mentioned		not_mentioned	correct	ok	not_mentioned	released	unavailable
Haiku 5.5	imcs21	calibration	10009974	symptom_061	10009974	0.0006443	3.607726874994114	not_mentioned		not_mentioned	correct	ok	not_mentioned	released	unavailable
Haiku 5.5	imcs21	calibration	10009974	symptom_062	10009974	0.0006443	3.607726874994114	not_mentioned		not_mentioned	correct	ok	not_mentioned	released	unavailable
Haiku 5.5	imcs21	calibration	10009974	symptom_063	10009974	0.0006443	3.607726874994114	not_mentioned		not_mentioned	correct	ok	not_mentioned	released	unavailable
Haiku 5.5	imcs21	calibration	10009974	symptom_064	10009974	0.0006443	3.607726874994114	not_mentioned		not_mentioned	correct	ok	not_mentioned	released	unavailable
Haiku 5.5	imcs21	calibration	10009974	symptom_065	10009974	0.0006443	3.607726874994114	not_mentioned		not_mentioned	correct	ok	not_mentioned	released	unavailable
Haiku 5.5	imcs21	calibration	10009974	symptom_066	10009974	0.0006443	3.607726874994114	not_mentioned		not_mentioned	correct	ok	not_mentioned	released	unavailable
Haiku 5.5	imcs21	calibration	10009974	symptom_067	10009974	0.0006443	3.607726874994114	not_mentioned		not_mentioned	correct	ok	not_mentioned	released	unavailable
Haiku 5.5	imcs21	calibration	10009974	symptom_068	10009974	0.0006443	3.607726874994114	not_mentioned		not_mentioned	correct	ok	not_mentioned	released	unavailable
Haiku 5.5	imcs21	calibration	10009974	symptom_069	10009974	0.0006443	3.607726874994114	not_mentioned		not_mentioned	correct	ok	not_mentioned	released	unavailable
Haiku 5.5	imcs21	calibration	10009974	symptom_070	10009974	0.0006443	3.607726874994114	not_mentioned		not_mentioned	correct	ok	not_mentioned	released	unavailable
Haiku 5.5	imcs21	calibration	10009974	symptom_071	10009974	0.0006443	3.607726874994114	not_mentioned		not_mentioned	correct	ok	not_mentioned	released	unavailable
Haiku 5.5	imcs21	calibration	10009974	symptom_072	10009974	0.0006443	3.607726874994114	not_mentioned		not_mentioned	correct	ok	not_mentioned	released	unavailable
Haiku 5.5	imcs21	calibration	10009974	symptom_073	10009974	0.0006443	3.607726874994114	not_mentioned		not_mentioned	correct	ok	not_mentioned	released	unavailable
Haiku 5.5	imcs21	calibration	10009974	symptom_074	10009974	0.0006443	3.607726874994114	not_mentioned		not_mentioned	correct	ok	not_mentioned	released	unavailable
Haiku 5.5	imcs21	calibration	10009974	symptom_075	10009974	0.0006443	3.607726874994114	not_mentioned		not_mentioned	correct	ok	not_mentioned	released	unavailable
Haiku 5.5	imcs21	calibration	10009974	symptom_076	10009974	0.0006443	3.607726874994114	not_mentioned		not_mentioned	correct	ok	not_mentioned	released	unavailable
Haiku 5.5	imcs21	calibration	10009974	symptom_077	10009974	0.0006443	3.607726874994114	not_mentioned		not_mentioned	correct	ok	not_mentioned	released	unavailable
Haiku 5.5	imcs21	calibration	10009974	symptom_078	10009974	0.0006443	3.607726874994114	not_mentioned		not_mentioned	correct	ok	not_mentioned	released	unavailable
Haiku 5.5	imcs21	calibration	10009974	symptom_079	10009974	0.0006443	3.607726874994114	not_mentioned		not_mentioned	correct	ok	not_mentioned	released	unavailable
Haiku 5.5	imcs21	calibration	10009974	symptom_080	10009974	0.0006443	3.607726874994114	not_mentioned		not_mentioned	correct	ok	not_mentioned	released	unavailable
Haiku 5.5	imcs21	calibration	10009974	symptom_081	10009974	0.0006443	3.607726874994114	not_mentioned		not_mentioned	correct	ok	not_mentioned	released	unavailable
Haiku 5.5	imcs21	calibration	10009974	symptom_082	10009974	0.0006443	3.607726874994114	not_mentioned		not_mentioned	correct	ok	not_mentioned	released	unavailable
Haiku 5.5	imcs21	calibration	10009974	symptom_083	10009974	0.0006443	3.607726874994114	not_mentioned		not_mentioned	correct	ok	not_mentioned	released	unavailable
Haiku 5.5	imcs21	calibration	10009974	symptom_084	10009974	0.0006443	3.607726874994114	not_mentioned		not_mentioned	correct	ok	not_mentioned	released	unavailable
Haiku 5.5	imcs21	calibration	10009974	symptom_085	10009974	0.0006443	3.607726874994114	not_mentioned		not_mentioned	correct	ok	not_mentioned	released	unavailable
Haiku 5.5	imcs21	calibration	10009974	symptom_086	10009974	0.0006443	3.607726874994114	not_mentioned		not_mentioned	correct	ok	not_mentioned	released	unavailable
Haiku 5.5	imcs21	calibration	10009974	symptom_087	10009974	0.0006443	3.607726874994114	not_mentioned		not_mentioned	correct	ok	not_mentioned	released	unavailable
Haiku 5.5	imcs21	calibration	10009974	symptom_088	10009974	0.0006443	3.607726874994114	not_mentioned		not_mentioned	correct	ok	not_mentioned	released	unavailable
Haiku 5.5	imcs21	calibration	10009974	symptom_089	10009974	0.0006443	3.607726874994114	not_mentioned		not_mentioned	correct	ok	not_mentioned	released	unavailable
Haiku 5.5	imcs21	calibration	10009974	symptom_090	10009974	0.0006443	3.607726874994114	not_mentioned		not_mentioned	correct	ok	not_mentioned	released	unavailable
Haiku 5.5	imcs21	calibration	10009974	symptom_091	10009974	0.0006443	3.607726874994114	not_mentioned		not_mentioned	correct	ok	not_mentioned	released	unavailable
Haiku 5.5	imcs21	calibration	10009974	symptom_092	10009974	0.0006443	3.607726874994114	not_mentioned		not_mentioned	correct	ok	not_mentioned	released	unavailable
Haiku 5.5	imcs21	calibration	10009974	symptom_093	10009974	0.0006443	3.607726874994114	not_mentioned		not_mentioned	correct	ok	not_mentioned	released	unavailable
Haiku 5.5	imcs21	calibration	10009974	symptom_094	10009974	0.0006443	3.607726874994114	not_mentioned		not_mentioned	correct	ok	not_mentioned	released	unavailable
Haiku 5.5	imcs21	calibration	10009974	symptom_095	10009974	0.0006443	3.607726874994114	not_mentioned		not_mentioned	correct	ok	not_mentioned	released	unavailable
Haiku 5.5	imcs21	calibration	10009974	symptom_096	10009974	0.0006443	3.607726874994114	not_mentioned		not_mentioned	correct	ok	not_mentioned	released	unavailable
Haiku 5.5	imcs21	calibration	10009974	symptom_097	10009974	0.0006443	3.607726874994114	not_mentioned		not_mentioned	correct	ok	not_mentioned	released	unavailable
Haiku 5.5	imcs21	calibration	10009974	symptom_098	10009974	0.0006443	3.607726874994114	not_mentioned		not_mentioned	correct	ok	not_mentioned	released	unavailable
Haiku 5.5	imcs21	calibration	10009974	symptom_099	10009974	0.0006443	3.607726874994114	not_mentioned		not_mentioned	correct	ok	not_mentioned	released	unavailable
Haiku 5.5	imcs21	calibration	10009974	symptom_100	10009974	0.0006443	3.607726874994114	not_mentioned		not_mentioned	correct	ok	not_mentioned	released	unavailable
Haiku 5.5	imcs21	calibration	10009974	symptom_101	10009974	0.0006443	3.607726874994114	not_mentioned		not_mentioned	correct	ok	not_mentioned	released	unavailable
Haiku 5.5	imcs21	calibration	10009974	symptom_102	10009974	0.0006443	3.607726874994114	not_mentioned		not_mentioned	correct	ok	not_mentioned	released	unavailable
Haiku 5.5	imcs21	calibration	10009974	symptom_103	10009974	0.0006443	3.607726874994114	not_mentioned		not_mentioned	correct	ok	not_mentioned	released	unavailable
Haiku 5.5	imcs21	calibration	10009974	symptom_104	10009974	0.0006443	3.607726874994114	not_mentioned		not_mentioned	correct	ok	not_mentioned	released	unavailable
Haiku 5.5	imcs21	calibration	10009974	symptom_105	10009974	0.0006443	3.607726874994114	not_mentioned		not_mentioned	correct	ok	not_mentioned	released	unavailable
Haiku 5.5	imcs21	calibration	10009974	symptom_106	10009974	0.0006443	3.607726874994114	not_mentioned		not_mentioned	correct	ok	not_mentioned	released	unavailable
Haiku 5.5	imcs21	calibration	10009974	symptom_107	10009974	0.0006443	3.607726874994114	not_mentioned		not_mentioned	correct	ok	not_mentioned	released	unavailable
Haiku 5.5	imcs21	calibration	10009974	symptom_108	10009974	0.0006443	3.607726874994114	not_mentioned		not_mentioned	correct	ok	not_mentioned	released	unavailable
Haiku 5.5	imcs21	calibration	10009974	symptom_109	10009974	0.0006443	3.607726874994114	not_mentioned		not_mentioned	correct	ok	not_mentioned	released	unavailable
Haiku 5.5	imcs21	calibration	10009974	symptom_110	10009974	0.0006443	3.607726874994114	not_mentioned		not_mentioned	correct	ok	not_mentioned	released	unavailable
Haiku 5.5	imcs21	calibration	10009974	symptom_111	10009974	0.0006443	3.607726874994114	not_mentioned		not_mentioned	correct	ok	not_mentioned	released	unavailable
Haiku 5.5	imcs21	calibration	10009974	symptom_112	10009974	0.0006443	3.607726874994114	not_mentioned		not_mentioned	correct	ok	not_mentioned	released	unavailable
Haiku 5.5	imcs21	calibration	10009974	symptom_113	10009974	0.0006443	3.607726874994114	not_mentioned		not_mentioned	correct	ok	not_mentioned	released	unavailable
Haiku 5.5	imcs21	calibration	10009974	symptom_114	10009974	0.0006443	3.607726874994114	not_mentioned		not_mentioned	correct	ok	not_mentioned	released	unavailable
Haiku 5.5	imcs21	calibration	10009974	symptom_115	10009974	0.0006443	3.607726874994114	not_mentioned		not_mentioned	correct	ok	not_mentioned	released	unavailable
Haiku 5.5	imcs21	calibration	10009974	symptom_116	10009974	0.0006443	3.607726874994114	not_mentioned		not_mentioned	correct	ok	not_mentioned	released	unavailable
Haiku 5.5	imcs21	calibration	10009974	symptom_117	10009974	0.0006443	3.607726874994114	not_mentioned		not_mentioned	correct	ok	not_mentioned	released	unavailable
Haiku 5.5	imcs21	calibration	10009974	symptom_118	10009974	0.0006443	3.607726874994114	not_mentioned		not_mentioned	correct	ok	not_mentioned	released	unavailable
Haiku 5.5	imcs21	calibration	10009974	symptom_119	10009974	0.0006443	3.607726874994114	not_mentioned		not_mentioned	correct	ok	not_mentioned	released	unavailable
Haiku 5.5	imcs21	calibration	10009974	symptom_120	10009974	0.0006443	3.607726874994114	not_mentioned		not_mentioned	correct	ok	not_mentioned	released	unavailable
Haiku 5.5	imcs21	calibration	10009974	symptom_121	10009974	0.0006443	3.607726874994114	not_mentioned		not_mentioned	correct	ok	not_mentioned	released	unavailable
Haiku 5.5	imcs21	calibration	10009974	symptom_122	10009974	0.0006443	3.607726874994114	not_mentioned		not_mentioned	correct	ok	not_mentioned	released	unavailable
Haiku 5.5	imcs21	calibration	10009974	symptom_123	10009974	0.0006443	3.607726874994114	not_mentioned		not_mentioned	correct	ok	not_mentioned	released	unavailable
Haiku 5.5	imcs21	calibration	10009974	symptom_124	10009974	0.0006443	3.607726874994114	not_mentioned		not_mentioned	correct	ok	not_mentioned	released	unavailable
Haiku 5.5	imcs21	calibration	10009974	symptom_125	10009974	0.0006443	3.607726874994114	not_mentioned		not_mentioned	correct	ok	not_mentioned	released	unavailable
Haiku 5.5	imcs21	calibration	10009974	symptom_126	10009974	0.0006443	3.607726874994114	not_mentioned		not_mentioned	correct	ok	not_mentioned	released	unavailable
Haiku 5.5	imcs21	calibration	10009974	symptom_127	10009974	0.0006443	3.607726874994114	not_mentioned		not_mentioned	correct	ok	not_mentioned	released	unavailable
Haiku 5.5	imcs21	calibration	10009974	symptom_128	10009974	0.0006443	3.607726874994114	not_mentioned		not_mentioned	correct	ok	not_mentioned	released	unavailable
Haiku 5.5	imcs21	calibration	10009974	symptom_129	10009974	0.0006443	3.607726874994114	not_mentioned		not_mentioned	correct	ok	not_mentioned	released	unavailable
Haiku 5.5	imcs21	calibration	10009974	symptom_130	10009974	0.0006443	3.607726874994114	not_mentioned		not_mentioned	correct	ok	not_mentioned	released	unavailable
Haiku 5.5	imcs21	calibration	10009974	symptom_131	10009974	0.0006443	3.607726874994114	not_mentioned		not_mentioned	correct	ok	not_mentioned	released	unavailable
Haiku 5.5	imcs21	calibration	10009974	symptom_132	10009974	0.0006443	3.607726874994114	not_mentioned		not_mentioned	correct	ok	not_mentioned	released	unavailable
Haiku 5.5	imcs21	calibration	10009974	symptom_133	10009974	0.0006443	3.607726874994114	not_mentioned		not_mentioned	correct	ok	not_mentioned	released	unavailable
Haiku 5.5	imcs21	calibration	10009974	symptom_134	10009974	0.0006443	3.607726874994114	not_mentioned		not_mentioned	correct	ok	not_mentioned	released	unavailable
Haiku 5.5	imcs21	calibration	10009974	symptom_135	10009974	0.0006443	3.607726874994114	not_mentioned		not_mentioned	correct	ok	not_mentioned	released	unavailable
Haiku 5.5	imcs21	calibration	10009974	symptom_136	10009974	0.0006443	3.607726874994114	not_mentioned		not_mentioned	correct	ok	not_mentioned	released	unavailable
Haiku 5.5	imcs21	calibration	10009974	symptom_137	10009974	0.0006443	3.607726874994114	not_mentioned		not_mentioned	correct	ok	not_mentioned	released	unavailable
Haiku 5.5	imcs21	calibration	10009974	symptom_138	10009974	0.0006443	3.607726874994114	not_mentioned		not_mentioned	correct	ok	not_mentioned	released	unavailable
Haiku 5.5	imcs21	calibration	10009974	symptom_139	10009974	0.0006443	3.607726874994114	not_mentioned		not_mentioned	correct	ok	not_mentioned	released	unavailable
Haiku 5.5	imcs21	calibration	10009974	symptom_140	10009974	0.0006443	3.607726874994114	not_mentioned		not_mentioned	correct	ok	not_mentioned	released	unavailable
Haiku 5.5	imcs21	calibration	10009974	symptom_141	10009974	0.0006443	3.607726874994114	not_mentioned		not_mentioned	correct	ok	not_mentioned	released	unavailable
Haiku 5.5	imcs21	calibration	10009974	symptom_142	10009974	0.0006443	3.607726874994114	not_mentioned		not_mentioned	correct	ok	not_mentioned	released	unavailable
Haiku 5.5	imcs21	calibration	10009974	symptom_143	10009974	0.0006443	3.607726874994114	not_mentioned		not_mentioned	correct	ok	not_mentioned	released	unavailable
Haiku 5.5	imcs21	calibration	10009974	symptom_144	10009974	0.0006443	3.607726874994114	not_mentioned		not_mentioned	correct	ok	not_mentioned	released	unavailable
Haiku 5.5	imcs21	calibration	10009974	symptom_145	10009974	0.0006443	3.607726874994114	not_mentioned		not_mentioned	correct	ok	not_mentioned	released	unavailable
Haiku 5.5	imcs21	calibration	10009974	symptom_146	10009974	0.0006443	3.607726874994114	not_mentioned		not_mentioned	correct	ok	not_mentioned	released	unavailable
Haiku 5.5	imcs21	calibration	10009974	symptom_147	10009974	0.0006443	3.607726874994114	not_mentioned		not_mentioned	correct	ok	not_mentioned	released	unavailable
Haiku 5.5	imcs21	calibration	10009974	symptom_148	10009974	0.0006443	3.607726874994114	not_mentioned		not_mentioned	correct	ok	not_mentioned	released	unavailable
Haiku 5.5	imcs21	calibration	10009974	symptom_149	10009974	0.0006443	3.607726874994114	uncertain	0.7	not_mentioned	incorrect	ok	not_mentioned	released	reported_percentage
Haiku 5.5	imcs21	calibration	10009974	symptom_150	10009974	0.0006443	3.607726874994114	not_mentioned		not_mentioned	correct	ok	not_mentioned	released	unavailable
Haiku 5.5	imcs21	calibration	10009974	symptom_151	10009974	0.0006443	3.607726874994114	not_mentioned		not_mentioned	correct	ok	not_mentioned	released	unavailable
Haiku 5.5	imcs21	calibration	10009974	symptom_152	10009974	0.0006443	3.607726874994114	not_mentioned		not_mentioned	correct	ok	not_mentioned	released	unavailable
Haiku 5.5	imcs21	calibration	10009974	symptom_153	10009974	0.0006443	3.607726874994114	not_mentioned		not_mentioned	correct	ok	not_mentioned	released	unavailable
Haiku 5.5	imcs21	calibration	10009974	symptom_154	10009974	0.0006443	3.607726874994114	not_mentioned		not_mentioned	correct	ok	not_mentioned	released	unavailable
Haiku 5.5	imcs21	calibration	10009974	symptom_155	10009974	0.0006443	3.607726874994114	not_mentioned		not_mentioned	correct	ok	not_mentioned	released	unavailable
Haiku 5.5	imcs21	calibration	10009974	symptom_156	10009974	0.0006443	3.607726874994114	not_mentioned		not_mentioned	correct	ok	not_mentioned	released	unavailable
Haiku 5.5	imcs21	calibration	10009974	symptom_157	10009974	0.0006443	3.607726874994114	not_mentioned		not_mentioned	correct	ok	not_mentioned	released	unavailable
Haiku 5.5	imcs21	calibration	10009974	symptom_158	10009974	0.0006443	3.607726874994114	not_mentioned		not_mentioned	correct	ok	not_mentioned	released	unavailable
Haiku 5.5	imcs21	calibration	10009974	symptom_159	10009974	0.0006443	3.607726874994114	not_mentioned		not_mentioned	correct	ok	not_mentioned	released	unavailable
Haiku 5.5	imcs21	calibration	10009974	symptom_160	10009974	0.0006443	3.607726874994114	not_mentioned		not_mentioned	correct	ok	not_mentioned	released	unavailable
Haiku 5.5	imcs21	calibration	10009974	symptom_161	10009974	0.0006443	3.607726874994114	not_mentioned		not_mentioned	correct	ok	not_mentioned	released	unavailable
Haiku 5.5	imcs21	calibration	10009974	symptom_162	10009974	0.0006443	3.607726874994114	not_mentioned		not_mentioned	correct	ok	not_mentioned	released	unavailable
Haiku 5.5	imcs21	calibration	10009974	symptom_163	10009974	0.0006443	3.607726874994114	not_mentioned		not_mentioned	correct	ok	not_mentioned	released	unavailable
Haiku 5.5	imcs21	calibration	10009974	symptom_164	10009974	0.0006443	3.607726874994114	not_mentioned		not_mentioned	correct	ok	not_mentioned	released	unavailable
Haiku 5.5	imcs21	calibration	10009974	symptom_165	10009974	0.0006443	3.607726874994114	not_mentioned		not_mentioned	correct	ok	not_mentioned	released	unavailable
Haiku 5.5	imcs21	calibration	10009974	symptom_166	10009974	0.0006443	3.607726874994114	not_mentioned		not_mentioned	correct	ok	not_mentioned	released	unavailable
Haiku 5.5	imcs21	calibration	10009974	symptom_167	10009974	0.0006443	3.607726874994114	not_mentioned		not_mentioned	correct	ok	not_mentioned	released	unavailable
Haiku 5.5	imcs21	calibration	10009974	symptom_168	10009974	0.0006443	3.607726874994114	not_mentioned		not_mentioned	correct	ok	not_mentioned	released	unavailable
Haiku 5.5	imcs21	calibration	10009974	symptom_169	10009974	0.0006443	3.607726874994114	not_mentioned		not_mentioned	correct	ok	not_mentioned	released	unavailable
Haiku 5.5	imcs21	calibration	10009974	symptom_170	10009974	0.0006443	3.607726874994114	not_mentioned		not_mentioned	correct	ok	not_mentioned	released	unavailable
Haiku 5.5	imcs21	calibration	10009974	symptom_171	10009974	0.0006443	3.607726874994114	not_mentioned		not_mentioned	correct	ok	not_mentioned	released	unavailable
Haiku 5.5	imcs21	calibration	10009974	symptom_172	10009974	0.0006443	3.607726874994114	not_mentioned		not_mentioned	correct	ok	not_mentioned	released	unavailable
Haiku 5.5	imcs21	calibration	10009974	symptom_173	10009974	0.0006443	3.607726874994114	not_mentioned		not_mentioned	correct	ok	not_mentioned	released	unavailable
Haiku 5.5	imcs21	calibration	10009974	symptom_174	10009974	0.0006443	3.607726874994114	not_mentioned		not_mentioned	correct	ok	not_mentioned	released	unavailable
Haiku 5.5	imcs21	calibration	10009974	symptom_175	10009974	0.0006443	3.607726874994114	not_mentioned		not_mentioned	correct	ok	not_mentioned	released	unavailable
Haiku 5.5	imcs21	calibration	10009974	symptom_176	10009974	0.0006443	3.607726874994114	not_mentioned		not_mentioned	correct	ok	not_mentioned	released	unavailable
Haiku 5.5	imcs21	calibration	10009974	symptom_177	10009974	0.0006443	3.607726874994114	not_mentioned		not_mentioned	correct	ok	not_mentioned	released	unavailable
Haiku 5.5	imcs21	calibration	10009974	symptom_178	10009974	0.0006443	3.607726874994114	not_mentioned		not_mentioned	correct	ok	not_mentioned	released	unavailable
Haiku 5.5	imcs21	calibration	10009974	symptom_179	10009974	0.0006443	3.607726874994114	not_mentioned		not_mentioned	correct	ok	not_mentioned	released	unavailable
Haiku 5.5	imcs21	calibration	10009974	symptom_180	10009974	0.0006443	3.607726874994114	not_mentioned		not_mentioned	correct	ok	not_mentioned	released	unavailable
Haiku 5.5	imcs21	calibration	10009974	symptom_181	10009974	0.0006443	3.607726874994114	not_mentioned		not_mentioned	correct	ok	not_mentioned	released	unavailable
Haiku 5.5	imcs21	calibration	10009974	symptom_182	10009974	0.0006443	3.607726874994114	not_mentioned		not_mentioned	correct	ok	not_mentioned	released	unavailable
Haiku 5.5	imcs21	calibration	10009974	symptom_183	10009974	0.0006443	3.607726874994114	not_mentioned		not_mentioned	correct	ok	not_mentioned	released	unavailable
Haiku 5.5	imcs21	calibration	10009974	symptom_184	10009974	0.0006443	3.607726874994114	not_mentioned		not_mentioned	correct	ok	not_mentioned	released	unavailable
Haiku 5.5	imcs21	calibration	10009974	symptom_185	10009974	0.0006443	3.607726874994114	not_mentioned		not_mentioned	correct	ok	not_mentioned	released	unavailable
Haiku 5.5	imcs21	calibration	10009974	symptom_186	10009974	0.0006443	3.607726874994114	not_mentioned		not_mentioned	correct	ok	not_mentioned	released	unavailable
Haiku 5.5	imcs21	calibration	10009974	symptom_187	10009974	0.0006443	3.607726874994114	not_mentioned		not_mentioned	correct	ok	not_mentioned	released	unavailable
Haiku 5.5	imcs21	calibration	10009974	symptom_188	10009974	0.0006443	3.607726874994114	not_mentioned		not_mentioned	correct	ok	not_mentioned	released	unavailable
Haiku 5.5	imcs21	calibration	10009974	symptom_189	10009974	0.0006443	3.607726874994114	not_mentioned		not_mentioned	correct	ok	not_mentioned	released	unavailable
Haiku 5.5	imcs21	calibration	10009974	symptom_190	10009974	0.0006443	3.607726874994114	not_mentioned		not_mentioned	correct	ok	not_mentioned	released	unavailable
Haiku 5.5	imcs21	calibration	10009974	symptom_191	10009974	0.0006443	3.607726874994114	not_mentioned		not_mentioned	correct	ok	not_mentioned	released	unavailable
Haiku 5.5	imcs21	calibration	10009974	symptom_192	10009974	0.0006443	3.607726874994114	not_mentioned		not_mentioned	correct	ok	not_mentioned	released	unavailable
Haiku 5.5	imcs21	calibration	10009974	symptom_193	10009974	0.0006443	3.607726874994114	not_mentioned		not_mentioned	correct	ok	not_mentioned	released	unavailable
Haiku 5.5	imcs21	calibration	10009974	symptom_194	10009974	0.0006443	3.607726874994114	not_mentioned		not_mentioned	correct	ok	not_mentioned	released	unavailable
Haiku 5.5	imcs21	calibration	10009974	symptom_195	10009974	0.0006443	3.607726874994114	not_mentioned		not_mentioned	correct	ok	not_mentioned	released	unavailable
Haiku 5.5	imcs21	calibration	10009974	symptom_196	10009974	0.0006443	3.607726874994114	not_mentioned		not_mentioned	correct	ok	not_mentioned	released	unavailable
Haiku 5.5	imcs21	calibration	10009974	symptom_197	10009974	0.0006443	3.607726874994114	not_mentioned		not_mentioned	correct	ok	not_mentioned	released	unavailable
Haiku 5.5	imcs21	calibration	10009974	symptom_198	10009974	0.0006443	3.607726874994114	not_mentioned		not_mentioned	correct	ok	not_mentioned	released	unavailable
Haiku 5.5	imcs21	calibration	10009974	symptom_199	10009974	0.0006443	3.607726874994114	not_mentioned		not_mentioned	correct	ok	not_mentioned	released	unavailable
Haiku 5.5	imcs21	calibration	10009974	symptom_200	10009974	0.0006443	3.607726874994114	not_mentioned		not_mentioned	correct	ok	not_mentioned	released	unavailable
Haiku 5.5	imcs21	calibration	10009974	symptom_201	10009974	0.0006443	3.607726874994114	not_mentioned		not_mentioned	correct	ok	not_mentioned	released	unavailable
Haiku 5.5	imcs21	calibration	10009974	symptom_202	10009974	0.0006443	3.607726874994114	not_mentioned		not_mentioned	correct	ok	not_mentioned	released	unavailable
Haiku 5.5	imcs21	calibration	10009974	symptom_203	10009974	0.0006443	3.607726874994114	not_mentioned		not_mentioned	correct	ok	not_mentioned	released	unavailable
Haiku 5.5	imcs21	calibration	10009974	symptom_204	10009974	0.0006443	3.607726874994114	not_mentioned		not_mentioned	correct	ok	not_mentioned	released	unavailable
Haiku 5.5	imcs21	calibration	10009974	symptom_205	10009974	0.0006443	3.607726874994114	not_mentioned		not_mentioned	correct	ok	not_mentioned	released	unavailable
Haiku 5.5	imcs21	calibration	10009974	symptom_206	10009974	0.0006443	3.607726874994114	not_mentioned		not_mentioned	correct	ok	not_mentioned	released	unavailable
Haiku 5.5	imcs21	calibration	10009974	symptom_207	10009974	0.0006443	3.607726874994114	not_mentioned		not_mentioned	correct	ok	not_mentioned	released	unavailable
Haiku 5.5	imcs21	calibration	10009974	symptom_208	10009974	0.0006443	3.607726874994114	not_mentioned		not_mentioned	correct	ok	not_mentioned	released	unavailable
Haiku 5.5	imcs21	calibration	10009974	symptom_209	10009974	0.0006443	3.607726874994114	not_mentioned		not_mentioned	correct	ok	not_mentioned	released	unavailable
Haiku 5.5	imcs21	calibration	10009974	symptom_210	10009974	0.0006443	3.607726874994114	not_mentioned		not_mentioned	correct	ok	not_mentioned	released	unavailable
Haiku 5.5	imcs21	calibration	10009974	symptom_211	10009974	0.0006443	3.607726874994114	not_mentioned		not_mentioned	correct	ok	not_mentioned	released	unavailable
Haiku 5.5	imcs21	calibration	10009974	symptom_212	10009974	0.0006443	3.607726874994114	not_mentioned		not_mentioned	correct	ok	not_mentioned	released	unavailable
Haiku 5.5	imcs21	calibration	10009974	symptom_213	10009974	0.0006443	3.607726874994114	not_mentioned		not_mentioned	correct	ok	not_mentioned	released	unavailable
Haiku 5.5	imcs21	calibration	10009974	symptom_214	10009974	0.0006443	3.607726874994114	not_mentioned		not_mentioned	correct	ok	not_mentioned	released	unavailable
Haiku 5.5	imcs21	calibration	10009974	symptom_215	10009974	0.0006443	3.607726874994114	not_mentioned		not_mentioned	correct	ok	not_mentioned	released	unavailable
Haiku 5.5	imcs21	calibration	10009974	symptom_216	10009974	0.0006443	3.607726874994114	not_mentioned		not_mentioned	correct	ok	not_mentioned	released	unavailable
Haiku 5.5	imcs21	calibration	10009974	symptom_217	10009974	0.0006443	3.607726874994114	not_mentioned		not_mentioned	correct	ok	not_mentioned	released	unavailable
Haiku 5.5	imcs21	calibration	10009974	symptom_218	10009974	0.0006443	3.607726874994114	not_mentioned		not_mentioned	correct	ok	not_mentioned	released	unavailable
Haiku 5.5	imcs21	calibration	10009974	symptom_219	10009974	0.0006443	3.607726874994114	not_mentioned		not_mentioned	correct	ok	not_mentioned	released	unavailable
Haiku 5.5	imcs21	calibration	10009974	symptom_220	10009974	0.0006443	3.607726874994114	not_mentioned		not_mentioned	correct	ok	not_mentioned	released	unavailable
Haiku 5.5	imcs21	calibration	10009974	symptom_221	10009974	0.0006443	3.607726874994114	not_mentioned		not_mentioned	correct	ok	not_mentioned	released	unavailable
Haiku 5.5	imcs21	calibration	10009974	symptom_222	10009974	0.0006443	3.607726874994114	not_mentioned		not_mentioned	correct	ok	not_mentioned	released	unavailable
Haiku 5.5	imcs21	calibration	10009974	symptom_223	10009974	0.0006443	3.607726874994114	not_mentioned		not_mentioned	correct	ok	not_mentioned	released	unavailable
Haiku 5.5	imcs21	calibration	10009974	symptom_224	10009974	0.0006443	3.607726874994114	not_mentioned		not_mentioned	correct	ok	not_mentioned	released	unavailable
Haiku 5.5	imcs21	calibration	10009974	symptom_225	10009974	0.0006443	3.607726874994114	not_mentioned		not_mentioned	correct	ok	not_mentioned	released	unavailable
Haiku 5.5	imcs21	calibration	10009974	symptom_226	10009974	0.0006443	3.607726874994114	not_mentioned		not_mentioned	correct	ok	not_mentioned	released	unavailable
Haiku 5.5	imcs21	calibration	10009974	symptom_227	10009974	0.0006443	3.607726874994114	not_mentioned		not_mentioned	correct	ok	not_mentioned	released	unavailable
Haiku 5.5	imcs21	calibration	10009974	symptom_228	10009974	0.0006443	3.607726874994114	not_mentioned		not_mentioned	correct	ok	not_mentioned	released	unavailable
Haiku 5.5	imcs21	calibration	10009974	symptom_229	10009974	0.0006443	3.607726874994114	not_mentioned		not_mentioned	correct	ok	not_mentioned	released	unavailable
Haiku 5.5	imcs21	calibration	10009974	symptom_230	10009974	0.0006443	3.607726874994114	not_mentioned		not_mentioned	correct	ok	not_mentioned	released	unavailable
Haiku 5.5	imcs21	calibration	10009974	symptom_231	10009974	0.0006443	3.607726874994114	not_mentioned		not_mentioned	correct	ok	not_mentioned	released	unavailable
Haiku 5.5	imcs21	calibration	10009974	symptom_232	10009974	0.0006443	3.607726874994114	not_mentioned		not_mentioned	correct	ok	not_mentioned	released	unavailable
Haiku 5.5	imcs21	calibration	10009974	symptom_233	10009974	0.0006443	3.607726874994114	not_mentioned		not_mentioned	correct	ok	not_mentioned	released	unavailable
Haiku 5.5	imcs21	calibration	10009974	symptom_234	10009974	0.0006443	3.607726874994114	not_mentioned		not_mentioned	correct	ok	not_mentioned	released	unavailable
Haiku 5.5	imcs21	calibration	10009974	symptom_235	10009974	0.0006443	3.607726874994114	not_mentioned		not_mentioned	correct	ok	not_mentioned	released	unavailable
Haiku 5.5	imcs21	calibration	10009974	symptom_236	10009974	0.0006443	3.607726874994114	not_mentioned		not_mentioned	correct	ok	not_mentioned	released	unavailable
Haiku 5.5	imcs21	calibration	10009974	symptom_237	10009974	0.0006443	3.607726874994114	not_mentioned		not_mentioned	correct	ok	not_mentioned	released	unavailable
Haiku 5.5	imcs21	calibration	10009974	symptom_238	10009974	0.0006443	3.607726874994114	not_mentioned		not_mentioned	correct	ok	not_mentioned	released	unavailable
Haiku 5.5	imcs21	calibration	10009974	symptom_239	10009974	0.0006443	3.607726874994114	not_mentioned		not_mentioned	correct	ok	not_mentioned	released	unavailable
Haiku 5.5	imcs21	calibration	10009974	symptom_240	10009974	0.0006443	3.607726874994114	not_mentioned		not_mentioned	correct	ok	not_mentioned	released	unavailable
Haiku 5.5	imcs21	calibration	10009974	symptom_241	10009974	0.0006443	3.607726874994114	not_mentioned		not_mentioned	correct	ok	not_mentioned	released	unavailable
Haiku 5.5	imcs21	calibration	10009974	symptom_242	10009974	0.0006443	3.607726874994114	not_mentioned		not_mentioned	correct	ok	not_mentioned	released	unavailable
Haiku 5.5	imcs21	calibration	10009974	symptom_243	10009974	0.0006443	3.607726874994114	not_mentioned		not_mentioned	correct	ok	not_mentioned	released	unavailable
Haiku 5.5	imcs21	calibration	10009974	symptom_244	10009974	0.0006443	3.607726874994114	not_mentioned		not_mentioned	correct	ok	not_mentioned	released	unavailable
Haiku 5.5	imcs21	calibration	10009974	symptom_245	10009974	0.0006443	3.607726874994114	not_mentioned		not_mentioned	correct	ok	not_mentioned	released	unavailable
Haiku 5.5	imcs21	calibration	10009974	symptom_246	10009974	0.0006443	3.607726874994114	not_mentioned		not_mentioned	correct	ok	not_mentioned	released	unavailable
Haiku 5.5	imcs21	calibration	10009974	symptom_247	10009974	0.0006443	3.607726874994114	not_mentioned		not_mentioned	correct	ok	not_mentioned	released	unavailable
Haiku 5.5	imcs21	calibration	10009974	symptom_248	10009974	0.0006443	3.607726874994114	not_mentioned		not_mentioned	correct	ok	not_mentioned	released	unavailable
Haiku 5.5	imcs21	calibration	10009974	symptom_249	10009974	0.0006443	3.607726874994114	not_mentioned		not_mentioned	correct	ok	not_mentioned	released	unavailable
Haiku 5.5	imcs21	calibration	10009974	symptom_250	10009974	0.0006443	3.607726874994114	not_mentioned		not_mentioned	correct	ok	not_mentioned	released	unavailable
Haiku 5.5	imcs21	calibration	10009974	symptom_251	10009974	0.0006443	3.607726874994114	not_mentioned		not_mentioned	correct	ok	not_mentioned	released	unavailable
Haiku 5.5	imcs21	calibration	10009974	symptom_252	10009974	0.0006443	3.607726874994114	not_mentioned		not_mentioned	correct	ok	not_mentioned	released	unavailable
Haiku 5.5	imcs21	calibration	10009974	symptom_253	10009974	0.0006443	3.607726874994114	not_mentioned		not_mentioned	correct	ok	not_mentioned	released	unavailable
Haiku 5.5	imcs21	calibration	10009974	symptom_254	10009974	0.0006443	3.607726874994114	not_mentioned		not_mentioned	correct	ok	not_mentioned	released	unavailable
Haiku 5.5	imcs21	calibration	10009974	symptom_255	10009974	0.0006443	3.607726874994114	not_mentioned		not_mentioned	correct	ok	not_mentioned	released	unavailable
Haiku 5.5	imcs21	calibration	10009974	symptom_256	10009974	0.0006443	3.607726874994114	not_mentioned		not_mentioned	correct	ok	not_mentioned	released	unavailable
Haiku 5.5	imcs21	calibration	10009974	symptom_257	10009974	0.0006443	3.607726874994114	not_mentioned		not_mentioned	correct	ok	not_mentioned	released	unavailable
Haiku 5.5	imcs21	calibration	10009974	symptom_258	10009974	0.0006443	3.607726874994114	not_mentioned		not_mentioned	correct	ok	not_mentioned	released	unavailable
Haiku 5.5	imcs21	calibration	10009974	symptom_259	10009974	0.0006443	3.607726874994114	not_mentioned		not_mentioned	correct	ok	not_mentioned	released	unavailable
Haiku 5.5	imcs21	calibration	10009974	symptom_260	10009974	0.0006443	3.607726874994114	not_mentioned		not_mentioned	correct	ok	not_mentioned	released	unavailable
Haiku 5.5	imcs21	calibration	10009974	symptom_261	10009974	0.0006443	3.607726874994114	not_mentioned		not_mentioned	correct	ok	not_mentioned	released	unavailable
Haiku 5.5	imcs21	calibration	10009974	symptom_262	10009974	0.0006443	3.607726874994114	not_mentioned		not_mentioned	correct	ok	not_mentioned	released	unavailable
Haiku 5.5	imcs21	calibration	10009974	symptom_263	10009974	0.0006443	3.607726874994114	not_mentioned		not_mentioned	correct	ok	not_mentioned	released	unavailable
Haiku 5.5	imcs21	calibration	10009974	symptom_264	10009974	0.0006443	3.607726874994114	not_mentioned		not_mentioned	correct	ok	not_mentioned	released	unavailable
Haiku 5.5	imcs21	calibration	10009974	symptom_265	10009974	0.0006443	3.607726874994114	not_mentioned		not_mentioned	correct	ok	not_mentioned	released	unavailable
Haiku 5.5	imcs21	calibration	10009974	symptom_266	10009974	0.0006443	3.607726874994114	not_mentioned		not_mentioned	correct	ok	not_mentioned	released	unavailable
Haiku 5.5	imcs21	calibration	10009974	symptom_267	10009974	0.0006443	3.607726874994114	not_mentioned		not_mentioned	correct	ok	not_mentioned	released	unavailable
Haiku 5.5	imcs21	calibration	10009974	symptom_268	10009974	0.0006443	3.607726874994114	not_mentioned		not_mentioned	correct	ok	not_mentioned	released	unavailable
Haiku 5.5	imcs21	calibration	10009974	symptom_269	10009974	0.0006443	3.607726874994114	not_mentioned		not_mentioned	correct	ok	not_mentioned	released	unavailable
Haiku 5.5	imcs21	calibration	10009974	symptom_270	10009974	0.0006443	3.607726874994114	not_mentioned		not_mentioned	correct	ok	not_mentioned	released	unavailable
Haiku 5.5	imcs21	calibration	10009974	symptom_271	10009974	0.0006443	3.607726874994114	not_mentioned		not_mentioned	correct	ok	not_mentioned	released	unavailable
Haiku 5.5	imcs21	calibration	10009974	symptom_272	10009974	0.0006443	3.607726874994114	not_mentioned		not_mentioned	correct	ok	not_mentioned	released	unavailable
Haiku 5.5	imcs21	calibration	10009974	symptom_273	10009974	0.0006443	3.607726874994114	not_mentioned		not_mentioned	correct	ok	not_mentioned	released	unavailable
Haiku 5.5	imcs21	calibration	10009974	symptom_274	10009974	0.0006443	3.607726874994114	not_mentioned		not_mentioned	correct	ok	not_mentioned	released	unavailable
Haiku 5.5	imcs21	calibration	10009974	symptom_275	10009974	0.0006443	3.607726874994114	not_mentioned		not_mentioned	correct	ok	not_mentioned	released	unavailable
Haiku 5.5	imcs21	calibration	10009974	symptom_276	10009974	0.0006443	3.607726874994114	not_mentioned		not_mentioned	correct	ok	not_mentioned	released	unavailable
Haiku 5.5	imcs21	calibration	10009974	symptom_277	10009974	0.0006443	3.607726874994114	not_mentioned		not_mentioned	correct	ok	not_mentioned	released	unavailable
Haiku 5.5	imcs21	calibration	10009974	symptom_278	10009974	0.0006443	3.607726874994114	not_mentioned		not_mentioned	correct	ok	not_mentioned	released	unavailable
Haiku 5.5	imcs21	calibration	10009974	symptom_279	10009974	0.0006443	3.607726874994114	not_mentioned		not_mentioned	correct	ok	not_mentioned	released	unavailable
Haiku 5.5	imcs21	calibration	10009974	symptom_280	10009974	0.0006443	3.607726874994114	not_mentioned		not_mentioned	correct	ok	not_mentioned	released	unavailable
Haiku 5.5	imcs21	calibration	10009974	symptom_281	10009974	0.0006443	3.607726874994114	not_mentioned		not_mentioned	correct	ok	not_mentioned	released	unavailable
Haiku 5.5	imcs21	calibration	10009974	symptom_282	10009974	0.0006443	3.607726874994114	not_mentioned		not_mentioned	correct	ok	not_mentioned	released	unavailable
Haiku 5.5	imcs21	calibration	10009974	symptom_283	10009974	0.0006443	3.607726874994114	not_mentioned		not_mentioned	correct	ok	not_mentioned	released	unavailable
Haiku 5.5	imcs21	calibration	10009974	symptom_284	10009974	0.0006443	3.607726874994114	not_mentioned		not_mentioned	correct	ok	not_mentioned	released	unavailable
Haiku 5.5	imcs21	calibration	10009974	symptom_285	10009974	0.0006443	3.607726874994114	not_mentioned		not_mentioned	correct	ok	not_mentioned	released	unavailable
Haiku 5.5	imcs21	calibration	10009974	symptom_286	10009974	0.0006443	3.607726874994114	not_mentioned		not_mentioned	correct	ok	not_mentioned	released	unavailable
Haiku 5.5	imcs21	calibration	10009974	symptom_287	10009974	0.0006443	3.607726874994114	not_mentioned		not_mentioned	correct	ok	not_mentioned	released	unavailable
Haiku 5.5	imcs21	calibration	10009974	symptom_288	10009974	0.0006443	3.607726874994114	not_mentioned		not_mentioned	correct	ok	not_mentioned	released	unavailable
Haiku 5.5	imcs21	calibration	10009974	symptom_289	10009974	0.0006443	3.607726874994114	not_mentioned		not_mentioned	correct	ok	not_mentioned	released	unavailable
Haiku 5.5	imcs21	calibration	10009974	symptom_290	10009974	0.0006443	3.607726874994114	not_mentioned		not_mentioned	correct	ok	not_mentioned	released	unavailable
Haiku 5.5	imcs21	calibration	10009974	symptom_291	10009974	0.0006443	3.607726874994114	not_mentioned		not_mentioned	correct	ok	not_mentioned	released	unavailable
Haiku 5.5	imcs21	calibration	10009974	symptom_292	10009974	0.0006443	3.607726874994114	not_mentioned		not_mentioned	correct	ok	not_mentioned	released	unavailable
Haiku 5.5	imcs21	calibration	10009974	symptom_293	10009974	0.0006443	3.607726874994114	not_mentioned		not_mentioned	correct	ok	not_mentioned	released	unavailable
Haiku 5.5	imcs21	calibration	10009974	symptom_294	10009974	0.0006443	3.607726874994114	not_mentioned		not_mentioned	correct	ok	not_mentioned	released	unavailable
Haiku 5.5	imcs21	calibration	10009974	symptom_295	10009974	0.0006443	3.607726874994114	not_mentioned		not_mentioned	correct	ok	not_mentioned	released	unavailable
Haiku 5.5	imcs21	calibration	10009974	symptom_296	10009974	0.0006443	3.607726874994114	not_mentioned		not_mentioned	correct	ok	not_mentioned	released	unavailable
Haiku 5.5	imcs21	calibration	10009974	symptom_297	10009974	0.0006443	3.607726874994114	not_mentioned		not_mentioned	correct	ok	not_mentioned	released	unavailable
Haiku 5.5	imcs21	calibration	10009974	symptom_298	10009974	0.0006443	3.607726874994114	not_mentioned		not_mentioned	correct	ok	not_mentioned	released	unavailable
Haiku 5.5	imcs21	calibration	10009974	symptom_299	10009974	0.0006443	3.607726874994114	not_mentioned		not_mentioned	correct	ok	not_mentioned	released	unavailable
Haiku 5.5	imcs21	calibration	10009974	symptom_300	10009974	0.0006443	3.607726874994114	not_mentioned		not_mentioned	correct	ok	not_mentioned	released	unavailable
Haiku 5.5	imcs21	calibration	10009974	symptom_301	10009974	0.0006443	3.607726874994114	not_mentioned		not_mentioned	correct	ok	not_mentioned	released	unavailable
Haiku 5.5	imcs21	calibration	10009974	symptom_302	10009974	0.0006443	3.607726874994114	not_mentioned		not_mentioned	correct	ok	not_mentioned	released	unavailable
Haiku 5.5	imcs21	calibration	10009974	symptom_303	10009974	0.0006443	3.607726874994114	not_mentioned		not_mentioned	correct	ok	not_mentioned	released	unavailable
Haiku 5.5	imcs21	calibration	10009974	symptom_304	10009974	0.0006443	3.607726874994114	not_mentioned		not_mentioned	correct	ok	not_mentioned	released	unavailable
Haiku 5.5	imcs21	calibration	10009974	symptom_305	10009974	0.0006443	3.607726874994114	not_mentioned		not_mentioned	correct	ok	not_mentioned	released	unavailable
Haiku 5.5	imcs21	calibration	10009974	symptom_306	10009974	0.0006443	3.607726874994114	not_mentioned		not_mentioned	correct	ok	not_mentioned	released	unavailable
Haiku 5.5	imcs21	calibration	10009974	symptom_307	10009974	0.0006443	3.607726874994114	not_mentioned		not_mentioned	correct	ok	not_mentioned	released	unavailable
Haiku 5.5	imcs21	calibration	10009974	symptom_308	10009974	0.0006443	3.607726874994114	not_mentioned		not_mentioned	correct	ok	not_mentioned	released	unavailable
Haiku 5.5	imcs21	calibration	10009974	symptom_309	10009974	0.0006443	3.607726874994114	not_mentioned		not_mentioned	correct	ok	not_mentioned	released	unavailable
Haiku 5.5	imcs21	calibration	10009974	symptom_310	10009974	0.0006443	3.607726874994114	not_mentioned		not_mentioned	correct	ok	not_mentioned	released	unavailable
Haiku 5.5	imcs21	calibration	10009974	symptom_311	10009974	0.0006443	3.607726874994114	not_mentioned		not_mentioned	correct	ok	not_mentioned	released	unavailable
Haiku 5.5	imcs21	calibration	10009974	symptom_312	10009974	0.0006443	3.607726874994114	not_mentioned		not_mentioned	correct	ok	not_mentioned	released	unavailable
Haiku 5.5	imcs21	calibration	10009974	symptom_313	10009974	0.0006443	3.607726874994114	not_mentioned		not_mentioned	correct	ok	not_mentioned	released	unavailable
Haiku 5.5	imcs21	calibration	10009974	symptom_314	10009974	0.0006443	3.607726874994114	not_mentioned		not_mentioned	correct	ok	not_mentioned	released	unavailable
Haiku 5.5	imcs21	calibration	10009974	symptom_315	10009974	0.0006443	3.607726874994114	not_mentioned		not_mentioned	correct	ok	not_mentioned	released	unavailable
Haiku 5.5	imcs21	calibration	10009974	symptom_316	10009974	0.0006443	3.607726874994114	not_mentioned		not_mentioned	correct	ok	not_mentioned	released	unavailable
Haiku 5.5	imcs21	calibration	10009974	symptom_317	10009974	0.0006443	3.607726874994114	not_mentioned		not_mentioned	correct	ok	not_mentioned	released	unavailable
Haiku 5.5	imcs21	calibration	10009974	symptom_318	10009974	0.0006443	3.607726874994114	not_mentioned		not_mentioned	correct	ok	not_mentioned	released	unavailable
Haiku 5.5	imcs21	calibration	10009974	symptom_319	10009974	0.0006443	3.607726874994114	not_mentioned		not_mentioned	correct	ok	not_mentioned	released	unavailable
Haiku 5.5	imcs21	calibration	10009974	symptom_320	10009974	0.0006443	3.607726874994114	not_mentioned		not_mentioned	correct	ok	not_mentioned	released	unavailable
Haiku 5.5	imcs21	calibration	10009974	symptom_321	10009974	0.0006443	3.607726874994114	not_mentioned		not_mentioned	correct	ok	not_mentioned	released	unavailable
Haiku 5.5	imcs21	calibration	10009974	symptom_322	10009974	0.0006443	3.607726874994114	not_mentioned		not_mentioned	correct	ok	not_mentioned	released	unavailable
Haiku 5.5	imcs21	calibration	10009974	symptom_323	10009974	0.0006443	3.607726874994114	not_mentioned		not_mentioned	correct	ok	not_mentioned	released	unavailable
Haiku 5.5	imcs21	calibration	10009974	symptom_324	10009974	0.0006443	3.607726874994114	not_mentioned		not_mentioned	correct	ok	not_mentioned	released	unavailable
Haiku 5.5	imcs21	calibration	10009974	symptom_325	10009974	0.0006443	3.607726874994114	not_mentioned		not_mentioned	correct	ok	not_mentioned	released	unavailable
Haiku 5.5	imcs21	calibration	10009974	symptom_326	10009974	0.0006443	3.607726874994114	not_mentioned		not_mentioned	correct	ok	not_mentioned	released	unavailable
Haiku 5.5	imcs21	calibration	10009974	symptom_327	10009974	0.0006443	3.607726874994114	not_mentioned		not_mentioned	correct	ok	not_mentioned	released	unavailable
Haiku 5.5	imcs21	calibration	10009974	symptom_328	10009974	0.0006443	3.607726874994114	not_mentioned		not_mentioned	correct	ok	not_mentioned	released	unavailable
Haiku 5.5	imcs21	calibration	10009974	symptom_329	10009974	0.0006443	3.607726874994114	not_mentioned		not_mentioned	correct	ok	not_mentioned	released	unavailable
Haiku 5.5	imcs21	calibration	10009974	symptom_330	10009974	0.0006443	3.607726874994114	not_mentioned		not_mentioned	correct	ok	not_mentioned	released	unavailable
Haiku 5.5	imcs21	calibration	10011048	symptom_000	10011048	0.000601	2.6230422500520945	not_mentioned		not_mentioned	correct	ok	not_mentioned	released	unavailable
Haiku 5.5	imcs21	calibration	10011048	symptom_001	10011048	0.000601	2.6230422500520945	not_mentioned		not_mentioned	correct	ok	not_mentioned	released	unavailable
Haiku 5.5	imcs21	calibration	10011048	symptom_002	10011048	0.000601	2.6230422500520945	not_mentioned		not_mentioned	correct	ok	not_mentioned	released	unavailable
Haiku 5.5	imcs21	calibration	10011048	symptom_003	10011048	0.000601	2.6230422500520945	not_mentioned		not_mentioned	correct	ok	not_mentioned	released	unavailable
Haiku 5.5	imcs21	calibration	10011048	symptom_004	10011048	0.000601	2.6230422500520945	not_mentioned		not_mentioned	correct	ok	not_mentioned	released	unavailable
Haiku 5.5	imcs21	calibration	10011048	symptom_005	10011048	0.000601	2.6230422500520945	not_mentioned		not_mentioned	correct	ok	not_mentioned	released	unavailable
Haiku 5.5	imcs21	calibration	10011048	symptom_006	10011048	0.000601	2.6230422500520945	positive	0.85	positive	correct	ok	positive	released	reported_percentage
Haiku 5.5	imcs21	calibration	10011048	symptom_007	10011048	0.000601	2.6230422500520945	not_mentioned		not_mentioned	correct	ok	not_mentioned	released	unavailable
Haiku 5.5	imcs21	calibration	10011048	symptom_008	10011048	0.000601	2.6230422500520945	not_mentioned		not_mentioned	correct	ok	not_mentioned	released	unavailable
Haiku 5.5	imcs21	calibration	10011048	symptom_009	10011048	0.000601	2.6230422500520945	not_mentioned		not_mentioned	correct	ok	not_mentioned	released	unavailable
Haiku 5.5	imcs21	calibration	10011048	symptom_010	10011048	0.000601	2.6230422500520945	positive	0.65	positive	correct	ok	positive	released	reported_percentage
Haiku 5.5	imcs21	calibration	10011048	symptom_011	10011048	0.000601	2.6230422500520945	not_mentioned		not_mentioned	correct	ok	not_mentioned	released	unavailable
Haiku 5.5	imcs21	calibration	10011048	symptom_012	10011048	0.000601	2.6230422500520945	not_mentioned		not_mentioned	correct	ok	not_mentioned	released	unavailable
Haiku 5.5	imcs21	calibration	10011048	symptom_013	10011048	0.000601	2.6230422500520945	not_mentioned		not_mentioned	correct	ok	not_mentioned	released	unavailable
Haiku 5.5	imcs21	calibration	10011048	symptom_014	10011048	0.000601	2.6230422500520945	not_mentioned		not_mentioned	correct	ok	not_mentioned	released	unavailable
Haiku 5.5	imcs21	calibration	10011048	symptom_015	10011048	0.000601	2.6230422500520945	not_mentioned		not_mentioned	correct	ok	not_mentioned	released	unavailable
Haiku 5.5	imcs21	calibration	10011048	symptom_016	10011048	0.000601	2.6230422500520945	not_mentioned		not_mentioned	correct	ok	not_mentioned	released	unavailable
Haiku 5.5	imcs21	calibration	10011048	symptom_017	10011048	0.000601	2.6230422500520945	not_mentioned		not_mentioned	correct	ok	not_mentioned	released	unavailable
Haiku 5.5	imcs21	calibration	10011048	symptom_018	10011048	0.000601	2.6230422500520945	not_mentioned		not_mentioned	correct	ok	not_mentioned	released	unavailable
Haiku 5.5	imcs21	calibration	10011048	symptom_019	10011048	0.000601	2.6230422500520945	not_mentioned		not_mentioned	correct	ok	not_mentioned	released	unavailable
Haiku 5.5	imcs21	calibration	10011048	symptom_020	10011048	0.000601	2.6230422500520945	positive	0.85	not_mentioned	incorrect	ok	not_mentioned	released	reported_percentage
Haiku 5.5	imcs21	calibration	10011048	symptom_021	10011048	0.000601	2.6230422500520945	not_mentioned		not_mentioned	correct	ok	not_mentioned	released	unavailable
Haiku 5.5	imcs21	calibration	10011048	symptom_022	10011048	0.000601	2.6230422500520945	not_mentioned		not_mentioned	correct	ok	not_mentioned	released	unavailable
Haiku 5.5	imcs21	calibration	10011048	symptom_023	10011048	0.000601	2.6230422500520945	not_mentioned		not_mentioned	correct	ok	not_mentioned	released	unavailable
Haiku 5.5	imcs21	calibration	10011048	symptom_024	10011048	0.000601	2.6230422500520945	not_mentioned		not_mentioned	correct	ok	not_mentioned	released	unavailable
Haiku 5.5	imcs21	calibration	10011048	symptom_025	10011048	0.000601	2.6230422500520945	not_mentioned		not_mentioned	correct	ok	not_mentioned	released	unavailable
Haiku 5.5	imcs21	calibration	10011048	symptom_026	10011048	0.000601	2.6230422500520945	not_mentioned		not_mentioned	correct	ok	not_mentioned	released	unavailable
Haiku 5.5	imcs21	calibration	10011048	symptom_027	10011048	0.000601	2.6230422500520945	not_mentioned		not_mentioned	correct	ok	not_mentioned	released	unavailable
Haiku 5.5	imcs21	calibration	10011048	symptom_028	10011048	0.000601	2.6230422500520945	not_mentioned		not_mentioned	correct	ok	not_mentioned	released	unavailable
Haiku 5.5	imcs21	calibration	10011048	symptom_029	10011048	0.000601	2.6230422500520945	not_mentioned		not_mentioned	correct	ok	not_mentioned	released	unavailable
Haiku 5.5	imcs21	calibration	10011048	symptom_030	10011048	0.000601	2.6230422500520945	not_mentioned		not_mentioned	correct	ok	not_mentioned	released	unavailable
Haiku 5.5	imcs21	calibration	10011048	symptom_031	10011048	0.000601	2.6230422500520945	not_mentioned		not_mentioned	correct	ok	not_mentioned	released	unavailable
Haiku 5.5	imcs21	calibration	10011048	symptom_032	10011048	0.000601	2.6230422500520945	not_mentioned		not_mentioned	correct	ok	not_mentioned	released	unavailable
Haiku 5.5	imcs21	calibration	10011048	symptom_033	10011048	0.000601	2.6230422500520945	not_mentioned		not_mentioned	correct	ok	not_mentioned	released	unavailable
Haiku 5.5	imcs21	calibration	10011048	symptom_034	10011048	0.000601	2.6230422500520945	not_mentioned		not_mentioned	correct	ok	not_mentioned	released	unavailable
Haiku 5.5	imcs21	calibration	10011048	symptom_035	10011048	0.000601	2.6230422500520945	not_mentioned		not_mentioned	correct	ok	not_mentioned	released	unavailable
Haiku 5.5	imcs21	calibration	10011048	symptom_036	10011048	0.000601	2.6230422500520945	not_mentioned		not_mentioned	correct	ok	not_mentioned	released	unavailable
Haiku 5.5	imcs21	calibration	10011048	symptom_037	10011048	0.000601	2.6230422500520945	not_mentioned		not_mentioned	correct	ok	not_mentioned	released	unavailable
Haiku 5.5	imcs21	calibration	10011048	symptom_038	10011048	0.000601	2.6230422500520945	not_mentioned		not_mentioned	correct	ok	not_mentioned	released	unavailable
Haiku 5.5	imcs21	calibration	10011048	symptom_039	10011048	0.000601	2.6230422500520945	not_mentioned		not_mentioned	correct	ok	not_mentioned	released	unavailable
Haiku 5.5	imcs21	calibration	10011048	symptom_040	10011048	0.000601	2.6230422500520945	not_mentioned		not_mentioned	correct	ok	not_mentioned	released	unavailable
Haiku 5.5	imcs21	calibration	10011048	symptom_041	10011048	0.000601	2.6230422500520945	not_mentioned		not_mentioned	correct	ok	not_mentioned	released	unavailable
Haiku 5.5	imcs21	calibration	10011048	symptom_042	10011048	0.000601	2.6230422500520945	not_mentioned		not_mentioned	correct	ok	not_mentioned	released	unavailable
Haiku 5.5	imcs21	calibration	10011048	symptom_043	10011048	0.000601	2.6230422500520945	not_mentioned		not_mentioned	correct	ok	not_mentioned	released	unavailable
Haiku 5.5	imcs21	calibration	10011048	symptom_044	10011048	0.000601	2.6230422500520945	not_mentioned		not_mentioned	correct	ok	not_mentioned	released	unavailable
Haiku 5.5	imcs21	calibration	10011048	symptom_045	10011048	0.000601	2.6230422500520945	not_mentioned		not_mentioned	correct	ok	not_mentioned	released	unavailable
Haiku 5.5	imcs21	calibration	10011048	symptom_046	10011048	0.000601	2.6230422500520945	not_mentioned		not_mentioned	correct	ok	not_mentioned	released	unavailable
Haiku 5.5	imcs21	calibration	10011048	symptom_047	10011048	0.000601	2.6230422500520945	not_mentioned		not_mentioned	correct	ok	not_mentioned	released	unavailable
Haiku 5.5	imcs21	calibration	10011048	symptom_048	10011048	0.000601	2.6230422500520945	not_mentioned		not_mentioned	correct	ok	not_mentioned	released	unavailable
Haiku 5.5	imcs21	calibration	10011048	symptom_049	10011048	0.000601	2.6230422500520945	not_mentioned		not_mentioned	correct	ok	not_mentioned	released	unavailable
Haiku 5.5	imcs21	calibration	10011048	symptom_050	10011048	0.000601	2.6230422500520945	not_mentioned		not_mentioned	correct	ok	not_mentioned	released	unavailable
Haiku 5.5	imcs21	calibration	10011048	symptom_051	10011048	0.000601	2.6230422500520945	not_mentioned		not_mentioned	correct	ok	not_mentioned	released	unavailable
Haiku 5.5	imcs21	calibration	10011048	symptom_052	10011048	0.000601	2.6230422500520945	not_mentioned		not_mentioned	correct	ok	not_mentioned	released	unavailable
Haiku 5.5	imcs21	calibration	10011048	symptom_053	10011048	0.000601	2.6230422500520945	not_mentioned		not_mentioned	correct	ok	not_mentioned	released	unavailable
Haiku 5.5	imcs21	calibration	10011048	symptom_054	10011048	0.000601	2.6230422500520945	not_mentioned		not_mentioned	correct	ok	not_mentioned	released	unavailable
Haiku 5.5	imcs21	calibration	10011048	symptom_055	10011048	0.000601	2.6230422500520945	not_mentioned		not_mentioned	correct	ok	not_mentioned	released	unavailable
Haiku 5.5	imcs21	calibration	10011048	symptom_056	10011048	0.000601	2.6230422500520945	not_mentioned		not_mentioned	correct	ok	not_mentioned	released	unavailable
Haiku 5.5	imcs21	calibration	10011048	symptom_057	10011048	0.000601	2.6230422500520945	not_mentioned		not_mentioned	correct	ok	not_mentioned	released	unavailable
Haiku 5.5	imcs21	calibration	10011048	symptom_058	10011048	0.000601	2.6230422500520945	not_mentioned		not_mentioned	correct	ok	not_mentioned	released	unavailable
Haiku 5.5	imcs21	calibration	10011048	symptom_059	10011048	0.000601	2.6230422500520945	not_mentioned		not_mentioned	correct	ok	not_mentioned	released	unavailable
Haiku 5.5	imcs21	calibration	10011048	symptom_060	10011048	0.000601	2.6230422500520945	not_mentioned		not_mentioned	correct	ok	not_mentioned	released	unavailable
Haiku 5.5	imcs21	calibration	10011048	symptom_061	10011048	0.000601	2.6230422500520945	not_mentioned		not_mentioned	correct	ok	not_mentioned	released	unavailable
Haiku 5.5	imcs21	calibration	10011048	symptom_062	10011048	0.000601	2.6230422500520945	not_mentioned		not_mentioned	correct	ok	not_mentioned	released	unavailable
Haiku 5.5	imcs21	calibration	10011048	symptom_063	10011048	0.000601	2.6230422500520945	not_mentioned		not_mentioned	correct	ok	not_mentioned	released	unavailable
Haiku 5.5	imcs21	calibration	10011048	symptom_064	10011048	0.000601	2.6230422500520945	not_mentioned		not_mentioned	correct	ok	not_mentioned	released	unavailable
Haiku 5.5	imcs21	calibration	10011048	symptom_065	10011048	0.000601	2.6230422500520945	not_mentioned		not_mentioned	correct	ok	not_mentioned	released	unavailable
Haiku 5.5	imcs21	calibration	10011048	symptom_066	10011048	0.000601	2.6230422500520945	not_mentioned		not_mentioned	correct	ok	not_mentioned	released	unavailable
Haiku 5.5	imcs21	calibration	10011048	symptom_067	10011048	0.000601	2.6230422500520945	not_mentioned		not_mentioned	correct	ok	not_mentioned	released	unavailable
Haiku 5.5	imcs21	calibration	10011048	symptom_068	10011048	0.000601	2.6230422500520945	not_mentioned		not_mentioned	correct	ok	not_mentioned	released	unavailable
Haiku 5.5	imcs21	calibration	10011048	symptom_069	10011048	0.000601	2.6230422500520945	not_mentioned		not_mentioned	correct	ok	not_mentioned	released	unavailable
Haiku 5.5	imcs21	calibration	10011048	symptom_070	10011048	0.000601	2.6230422500520945	not_mentioned		not_mentioned	correct	ok	not_mentioned	released	unavailable
Haiku 5.5	imcs21	calibration	10011048	symptom_071	10011048	0.000601	2.6230422500520945	not_mentioned		not_mentioned	correct	ok	not_mentioned	released	unavailable
Haiku 5.5	imcs21	calibration	10011048	symptom_072	10011048	0.000601	2.6230422500520945	not_mentioned		not_mentioned	correct	ok	not_mentioned	released	unavailable
Haiku 5.5	imcs21	calibration	10011048	symptom_073	10011048	0.000601	2.6230422500520945	not_mentioned		not_mentioned	correct	ok	not_mentioned	released	unavailable
Haiku 5.5	imcs21	calibration	10011048	symptom_074	10011048	0.000601	2.6230422500520945	not_mentioned		not_mentioned	correct	ok	not_mentioned	released	unavailable
Haiku 5.5	imcs21	calibration	10011048	symptom_075	10011048	0.000601	2.6230422500520945	not_mentioned		not_mentioned	correct	ok	not_mentioned	released	unavailable
Haiku 5.5	imcs21	calibration	10011048	symptom_076	10011048	0.000601	2.6230422500520945	not_mentioned		not_mentioned	correct	ok	not_mentioned	released	unavailable
Haiku 5.5	imcs21	calibration	10011048	symptom_077	10011048	0.000601	2.6230422500520945	not_mentioned		not_mentioned	correct	ok	not_mentioned	released	unavailable
Haiku 5.5	imcs21	calibration	10011048	symptom_078	10011048	0.000601	2.6230422500520945	not_mentioned		not_mentioned	correct	ok	not_mentioned	released	unavailable
Haiku 5.5	imcs21	calibration	10011048	symptom_079	10011048	0.000601	2.6230422500520945	not_mentioned		not_mentioned	correct	ok	not_mentioned	released	unavailable
Haiku 5.5	imcs21	calibration	10011048	symptom_080	10011048	0.000601	2.6230422500520945	not_mentioned		not_mentioned	correct	ok	not_mentioned	released	unavailable
Haiku 5.5	imcs21	calibration	10011048	symptom_081	10011048	0.000601	2.6230422500520945	not_mentioned		not_mentioned	correct	ok	not_mentioned	released	unavailable
Haiku 5.5	imcs21	calibration	10011048	symptom_082	10011048	0.000601	2.6230422500520945	not_mentioned		not_mentioned	correct	ok	not_mentioned	released	unavailable
Haiku 5.5	imcs21	calibration	10011048	symptom_083	10011048	0.000601	2.6230422500520945	not_mentioned		not_mentioned	correct	ok	not_mentioned	released	unavailable
Haiku 5.5	imcs21	calibration	10011048	symptom_084	10011048	0.000601	2.6230422500520945	not_mentioned		not_mentioned	correct	ok	not_mentioned	released	unavailable
Haiku 5.5	imcs21	calibration	10011048	symptom_085	10011048	0.000601	2.6230422500520945	not_mentioned		not_mentioned	correct	ok	not_mentioned	released	unavailable
Haiku 5.5	imcs21	calibration	10011048	symptom_086	10011048	0.000601	2.6230422500520945	not_mentioned		not_mentioned	correct	ok	not_mentioned	released	unavailable
Haiku 5.5	imcs21	calibration	10011048	symptom_087	10011048	0.000601	2.6230422500520945	not_mentioned		not_mentioned	correct	ok	not_mentioned	released	unavailable
Haiku 5.5	imcs21	calibration	10011048	symptom_088	10011048	0.000601	2.6230422500520945	not_mentioned		not_mentioned	correct	ok	not_mentioned	released	unavailable
Haiku 5.5	imcs21	calibration	10011048	symptom_089	10011048	0.000601	2.6230422500520945	not_mentioned		not_mentioned	correct	ok	not_mentioned	released	unavailable
Haiku 5.5	imcs21	calibration	10011048	symptom_090	10011048	0.000601	2.6230422500520945	not_mentioned		not_mentioned	correct	ok	not_mentioned	released	unavailable
Haiku 5.5	imcs21	calibration	10011048	symptom_091	10011048	0.000601	2.6230422500520945	not_mentioned		not_mentioned	correct	ok	not_mentioned	released	unavailable
Haiku 5.5	imcs21	calibration	10011048	symptom_092	10011048	0.000601	2.6230422500520945	not_mentioned		not_mentioned	correct	ok	not_mentioned	released	unavailable
Haiku 5.5	imcs21	calibration	10011048	symptom_093	10011048	0.000601	2.6230422500520945	not_mentioned		not_mentioned	correct	ok	not_mentioned	released	unavailable
Haiku 5.5	imcs21	calibration	10011048	symptom_094	10011048	0.000601	2.6230422500520945	not_mentioned		not_mentioned	correct	ok	not_mentioned	released	unavailable
Haiku 5.5	imcs21	calibration	10011048	symptom_095	10011048	0.000601	2.6230422500520945	not_mentioned		not_mentioned	correct	ok	not_mentioned	released	unavailable
Haiku 5.5	imcs21	calibration	10011048	symptom_096	10011048	0.000601	2.6230422500520945	not_mentioned		not_mentioned	correct	ok	not_mentioned	released	unavailable
Haiku 5.5	imcs21	calibration	10011048	symptom_097	10011048	0.000601	2.6230422500520945	not_mentioned		not_mentioned	correct	ok	not_mentioned	released	unavailable
Haiku 5.5	imcs21	calibration	10011048	symptom_098	10011048	0.000601	2.6230422500520945	not_mentioned		not_mentioned	correct	ok	not_mentioned	released	unavailable
Haiku 5.5	imcs21	calibration	10011048	symptom_099	10011048	0.000601	2.6230422500520945	not_mentioned		not_mentioned	correct	ok	not_mentioned	released	unavailable
Haiku 5.5	imcs21	calibration	10011048	symptom_100	10011048	0.000601	2.6230422500520945	not_mentioned		not_mentioned	correct	ok	not_mentioned	released	unavailable
Haiku 5.5	imcs21	calibration	10011048	symptom_101	10011048	0.000601	2.6230422500520945	not_mentioned		not_mentioned	correct	ok	not_mentioned	released	unavailable
Haiku 5.5	imcs21	calibration	10011048	symptom_102	10011048	0.000601	2.6230422500520945	not_mentioned		not_mentioned	correct	ok	not_mentioned	released	unavailable
Haiku 5.5	imcs21	calibration	10011048	symptom_103	10011048	0.000601	2.6230422500520945	not_mentioned		not_mentioned	correct	ok	not_mentioned	released	unavailable
Haiku 5.5	imcs21	calibration	10011048	symptom_104	10011048	0.000601	2.6230422500520945	not_mentioned		not_mentioned	correct	ok	not_mentioned	released	unavailable
Haiku 5.5	imcs21	calibration	10011048	symptom_105	10011048	0.000601	2.6230422500520945	not_mentioned		not_mentioned	correct	ok	not_mentioned	released	unavailable
Haiku 5.5	imcs21	calibration	10011048	symptom_106	10011048	0.000601	2.6230422500520945	not_mentioned		not_mentioned	correct	ok	not_mentioned	released	unavailable
Haiku 5.5	imcs21	calibration	10011048	symptom_107	10011048	0.000601	2.6230422500520945	not_mentioned		not_mentioned	correct	ok	not_mentioned	released	unavailable
Haiku 5.5	imcs21	calibration	10011048	symptom_108	10011048	0.000601	2.6230422500520945	not_mentioned		not_mentioned	correct	ok	not_mentioned	released	unavailable
Haiku 5.5	imcs21	calibration	10011048	symptom_109	10011048	0.000601	2.6230422500520945	not_mentioned		not_mentioned	correct	ok	not_mentioned	released	unavailable
Haiku 5.5	imcs21	calibration	10011048	symptom_110	10011048	0.000601	2.6230422500520945	not_mentioned		not_mentioned	correct	ok	not_mentioned	released	unavailable
Haiku 5.5	imcs21	calibration	10011048	symptom_111	10011048	0.000601	2.6230422500520945	not_mentioned		not_mentioned	correct	ok	not_mentioned	released	unavailable
Haiku 5.5	imcs21	calibration	10011048	symptom_112	10011048	0.000601	2.6230422500520945	not_mentioned		not_mentioned	correct	ok	not_mentioned	released	unavailable
Haiku 5.5	imcs21	calibration	10011048	symptom_113	10011048	0.000601	2.6230422500520945	not_mentioned		not_mentioned	correct	ok	not_mentioned	released	unavailable
Haiku 5.5	imcs21	calibration	10011048	symptom_114	10011048	0.000601	2.6230422500520945	not_mentioned		not_mentioned	correct	ok	not_mentioned	released	unavailable
Haiku 5.5	imcs21	calibration	10011048	symptom_115	10011048	0.000601	2.6230422500520945	not_mentioned		not_mentioned	correct	ok	not_mentioned	released	unavailable
Haiku 5.5	imcs21	calibration	10011048	symptom_116	10011048	0.000601	2.6230422500520945	not_mentioned		not_mentioned	correct	ok	not_mentioned	released	unavailable
Haiku 5.5	imcs21	calibration	10011048	symptom_117	10011048	0.000601	2.6230422500520945	not_mentioned		not_mentioned	correct	ok	not_mentioned	released	unavailable
Haiku 5.5	imcs21	calibration	10011048	symptom_118	10011048	0.000601	2.6230422500520945	not_mentioned		not_mentioned	correct	ok	not_mentioned	released	unavailable
Haiku 5.5	imcs21	calibration	10011048	symptom_119	10011048	0.000601	2.6230422500520945	not_mentioned		not_mentioned	correct	ok	not_mentioned	released	unavailable
Haiku 5.5	imcs21	calibration	10011048	symptom_120	10011048	0.000601	2.6230422500520945	not_mentioned		not_mentioned	correct	ok	not_mentioned	released	unavailable
Haiku 5.5	imcs21	calibration	10011048	symptom_121	10011048	0.000601	2.6230422500520945	not_mentioned		not_mentioned	correct	ok	not_mentioned	released	unavailable
Haiku 5.5	imcs21	calibration	10011048	symptom_122	10011048	0.000601	2.6230422500520945	not_mentioned		not_mentioned	correct	ok	not_mentioned	released	unavailable
Haiku 5.5	imcs21	calibration	10011048	symptom_123	10011048	0.000601	2.6230422500520945	not_mentioned		not_mentioned	correct	ok	not_mentioned	released	unavailable
Haiku 5.5	imcs21	calibration	10011048	symptom_124	10011048	0.000601	2.6230422500520945	positive	0.7	not_mentioned	incorrect	ok	not_mentioned	released	reported_percentage
Haiku 5.5	imcs21	calibration	10011048	symptom_125	10011048	0.000601	2.6230422500520945	not_mentioned		not_mentioned	correct	ok	not_mentioned	released	unavailable
Haiku 5.5	imcs21	calibration	10011048	symptom_126	10011048	0.000601	2.6230422500520945	not_mentioned		not_mentioned	correct	ok	not_mentioned	released	unavailable
Haiku 5.5	imcs21	calibration	10011048	symptom_127	10011048	0.000601	2.6230422500520945	not_mentioned		not_mentioned	correct	ok	not_mentioned	released	unavailable
Haiku 5.5	imcs21	calibration	10011048	symptom_128	10011048	0.000601	2.6230422500520945	not_mentioned		not_mentioned	correct	ok	not_mentioned	released	unavailable
Haiku 5.5	imcs21	calibration	10011048	symptom_129	10011048	0.000601	2.6230422500520945	not_mentioned		not_mentioned	correct	ok	not_mentioned	released	unavailable
Haiku 5.5	imcs21	calibration	10011048	symptom_130	10011048	0.000601	2.6230422500520945	not_mentioned		not_mentioned	correct	ok	not_mentioned	released	unavailable
Haiku 5.5	imcs21	calibration	10011048	symptom_131	10011048	0.000601	2.6230422500520945	not_mentioned		not_mentioned	correct	ok	not_mentioned	released	unavailable
Haiku 5.5	imcs21	calibration	10011048	symptom_132	10011048	0.000601	2.6230422500520945	not_mentioned		not_mentioned	correct	ok	not_mentioned	released	unavailable
Haiku 5.5	imcs21	calibration	10011048	symptom_133	10011048	0.000601	2.6230422500520945	not_mentioned		not_mentioned	correct	ok	not_mentioned	released	unavailable
Haiku 5.5	imcs21	calibration	10011048	symptom_134	10011048	0.000601	2.6230422500520945	not_mentioned		not_mentioned	correct	ok	not_mentioned	released	unavailable
Haiku 5.5	imcs21	calibration	10011048	symptom_135	10011048	0.000601	2.6230422500520945	not_mentioned		not_mentioned	correct	ok	not_mentioned	released	unavailable
Haiku 5.5	imcs21	calibration	10011048	symptom_136	10011048	0.000601	2.6230422500520945	not_mentioned		not_mentioned	correct	ok	not_mentioned	released	unavailable
Haiku 5.5	imcs21	calibration	10011048	symptom_137	10011048	0.000601	2.6230422500520945	not_mentioned		not_mentioned	correct	ok	not_mentioned	released	unavailable
Haiku 5.5	imcs21	calibration	10011048	symptom_138	10011048	0.000601	2.6230422500520945	not_mentioned		not_mentioned	correct	ok	not_mentioned	released	unavailable
Haiku 5.5	imcs21	calibration	10011048	symptom_139	10011048	0.000601	2.6230422500520945	not_mentioned		not_mentioned	correct	ok	not_mentioned	released	unavailable
Haiku 5.5	imcs21	calibration	10011048	symptom_140	10011048	0.000601	2.6230422500520945	not_mentioned		not_mentioned	correct	ok	not_mentioned	released	unavailable
Haiku 5.5	imcs21	calibration	10011048	symptom_141	10011048	0.000601	2.6230422500520945	not_mentioned		not_mentioned	correct	ok	not_mentioned	released	unavailable
Haiku 5.5	imcs21	calibration	10011048	symptom_142	10011048	0.000601	2.6230422500520945	not_mentioned		not_mentioned	correct	ok	not_mentioned	released	unavailable
Haiku 5.5	imcs21	calibration	10011048	symptom_143	10011048	0.000601	2.6230422500520945	not_mentioned		not_mentioned	correct	ok	not_mentioned	released	unavailable
Haiku 5.5	imcs21	calibration	10011048	symptom_144	10011048	0.000601	2.6230422500520945	not_mentioned		not_mentioned	correct	ok	not_mentioned	released	unavailable
Haiku 5.5	imcs21	calibration	10011048	symptom_145	10011048	0.000601	2.6230422500520945	not_mentioned		not_mentioned	correct	ok	not_mentioned	released	unavailable
Haiku 5.5	imcs21	calibration	10011048	symptom_146	10011048	0.000601	2.6230422500520945	not_mentioned		not_mentioned	correct	ok	not_mentioned	released	unavailable
Haiku 5.5	imcs21	calibration	10011048	symptom_147	10011048	0.000601	2.6230422500520945	not_mentioned		not_mentioned	correct	ok	not_mentioned	released	unavailable
Haiku 5.5	imcs21	calibration	10011048	symptom_148	10011048	0.000601	2.6230422500520945	not_mentioned		not_mentioned	correct	ok	not_mentioned	released	unavailable
Haiku 5.5	imcs21	calibration	10011048	symptom_149	10011048	0.000601	2.6230422500520945	not_mentioned		not_mentioned	correct	ok	not_mentioned	released	unavailable
Haiku 5.5	imcs21	calibration	10011048	symptom_150	10011048	0.000601	2.6230422500520945	not_mentioned		not_mentioned	correct	ok	not_mentioned	released	unavailable
Haiku 5.5	imcs21	calibration	10011048	symptom_151	10011048	0.000601	2.6230422500520945	not_mentioned		not_mentioned	correct	ok	not_mentioned	released	unavailable
Haiku 5.5	imcs21	calibration	10011048	symptom_152	10011048	0.000601	2.6230422500520945	not_mentioned		not_mentioned	correct	ok	not_mentioned	released	unavailable
Haiku 5.5	imcs21	calibration	10011048	symptom_153	10011048	0.000601	2.6230422500520945	not_mentioned		not_mentioned	correct	ok	not_mentioned	released	unavailable
Haiku 5.5	imcs21	calibration	10011048	symptom_154	10011048	0.000601	2.6230422500520945	not_mentioned		not_mentioned	correct	ok	not_mentioned	released	unavailable
Haiku 5.5	imcs21	calibration	10011048	symptom_155	10011048	0.000601	2.6230422500520945	not_mentioned		not_mentioned	correct	ok	not_mentioned	released	unavailable
Haiku 5.5	imcs21	calibration	10011048	symptom_156	10011048	0.000601	2.6230422500520945	not_mentioned		not_mentioned	correct	ok	not_mentioned	released	unavailable
Haiku 5.5	imcs21	calibration	10011048	symptom_157	10011048	0.000601	2.6230422500520945	not_mentioned		not_mentioned	correct	ok	not_mentioned	released	unavailable
Haiku 5.5	imcs21	calibration	10011048	symptom_158	10011048	0.000601	2.6230422500520945	not_mentioned		not_mentioned	correct	ok	not_mentioned	released	unavailable
Haiku 5.5	imcs21	calibration	10011048	symptom_159	10011048	0.000601	2.6230422500520945	not_mentioned		not_mentioned	correct	ok	not_mentioned	released	unavailable
Haiku 5.5	imcs21	calibration	10011048	symptom_160	10011048	0.000601	2.6230422500520945	not_mentioned		not_mentioned	correct	ok	not_mentioned	released	unavailable
Haiku 5.5	imcs21	calibration	10011048	symptom_161	10011048	0.000601	2.6230422500520945	not_mentioned		not_mentioned	correct	ok	not_mentioned	released	unavailable
Haiku 5.5	imcs21	calibration	10011048	symptom_162	10011048	0.000601	2.6230422500520945	not_mentioned		not_mentioned	correct	ok	not_mentioned	released	unavailable
Haiku 5.5	imcs21	calibration	10011048	symptom_163	10011048	0.000601	2.6230422500520945	not_mentioned		not_mentioned	correct	ok	not_mentioned	released	unavailable
Haiku 5.5	imcs21	calibration	10011048	symptom_164	10011048	0.000601	2.6230422500520945	not_mentioned		not_mentioned	correct	ok	not_mentioned	released	unavailable
Haiku 5.5	imcs21	calibration	10011048	symptom_165	10011048	0.000601	2.6230422500520945	not_mentioned		not_mentioned	correct	ok	not_mentioned	released	unavailable
Haiku 5.5	imcs21	calibration	10011048	symptom_166	10011048	0.000601	2.6230422500520945	not_mentioned		not_mentioned	correct	ok	not_mentioned	released	unavailable
Haiku 5.5	imcs21	calibration	10011048	symptom_167	10011048	0.000601	2.6230422500520945	not_mentioned		not_mentioned	correct	ok	not_mentioned	released	unavailable
Haiku 5.5	imcs21	calibration	10011048	symptom_168	10011048	0.000601	2.6230422500520945	not_mentioned		not_mentioned	correct	ok	not_mentioned	released	unavailable
Haiku 5.5	imcs21	calibration	10011048	symptom_169	10011048	0.000601	2.6230422500520945	not_mentioned		not_mentioned	correct	ok	not_mentioned	released	unavailable
Haiku 5.5	imcs21	calibration	10011048	symptom_170	10011048	0.000601	2.6230422500520945	not_mentioned		not_mentioned	correct	ok	not_mentioned	released	unavailable
Haiku 5.5	imcs21	calibration	10011048	symptom_171	10011048	0.000601	2.6230422500520945	not_mentioned		not_mentioned	correct	ok	not_mentioned	released	unavailable
Haiku 5.5	imcs21	calibration	10011048	symptom_172	10011048	0.000601	2.6230422500520945	not_mentioned		not_mentioned	correct	ok	not_mentioned	released	unavailable
Haiku 5.5	imcs21	calibration	10011048	symptom_173	10011048	0.000601	2.6230422500520945	not_mentioned		not_mentioned	correct	ok	not_mentioned	released	unavailable
Haiku 5.5	imcs21	calibration	10011048	symptom_174	10011048	0.000601	2.6230422500520945	not_mentioned		not_mentioned	correct	ok	not_mentioned	released	unavailable
Haiku 5.5	imcs21	calibration	10011048	symptom_175	10011048	0.000601	2.6230422500520945	not_mentioned		not_mentioned	correct	ok	not_mentioned	released	unavailable
Haiku 5.5	imcs21	calibration	10011048	symptom_176	10011048	0.000601	2.6230422500520945	not_mentioned		not_mentioned	correct	ok	not_mentioned	released	unavailable
Haiku 5.5	imcs21	calibration	10011048	symptom_177	10011048	0.000601	2.6230422500520945	not_mentioned		not_mentioned	correct	ok	not_mentioned	released	unavailable
Haiku 5.5	imcs21	calibration	10011048	symptom_178	10011048	0.000601	2.6230422500520945	not_mentioned		not_mentioned	correct	ok	not_mentioned	released	unavailable
Haiku 5.5	imcs21	calibration	10011048	symptom_179	10011048	0.000601	2.6230422500520945	not_mentioned		not_mentioned	correct	ok	not_mentioned	released	unavailable
Haiku 5.5	imcs21	calibration	10011048	symptom_180	10011048	0.000601	2.6230422500520945	not_mentioned		not_mentioned	correct	ok	not_mentioned	released	unavailable
Haiku 5.5	imcs21	calibration	10011048	symptom_181	10011048	0.000601	2.6230422500520945	not_mentioned		not_mentioned	correct	ok	not_mentioned	released	unavailable
Haiku 5.5	imcs21	calibration	10011048	symptom_182	10011048	0.000601	2.6230422500520945	not_mentioned		not_mentioned	correct	ok	not_mentioned	released	unavailable
Haiku 5.5	imcs21	calibration	10011048	symptom_183	10011048	0.000601	2.6230422500520945	not_mentioned		not_mentioned	correct	ok	not_mentioned	released	unavailable
Haiku 5.5	imcs21	calibration	10011048	symptom_184	10011048	0.000601	2.6230422500520945	not_mentioned		not_mentioned	correct	ok	not_mentioned	released	unavailable
Haiku 5.5	imcs21	calibration	10011048	symptom_185	10011048	0.000601	2.6230422500520945	not_mentioned		not_mentioned	correct	ok	not_mentioned	released	unavailable
Haiku 5.5	imcs21	calibration	10011048	symptom_186	10011048	0.000601	2.6230422500520945	not_mentioned		not_mentioned	correct	ok	not_mentioned	released	unavailable
Haiku 5.5	imcs21	calibration	10011048	symptom_187	10011048	0.000601	2.6230422500520945	not_mentioned		not_mentioned	correct	ok	not_mentioned	released	unavailable
Haiku 5.5	imcs21	calibration	10011048	symptom_188	10011048	0.000601	2.6230422500520945	not_mentioned		not_mentioned	correct	ok	not_mentioned	released	unavailable
Haiku 5.5	imcs21	calibration	10011048	symptom_189	10011048	0.000601	2.6230422500520945	not_mentioned		not_mentioned	correct	ok	not_mentioned	released	unavailable
Haiku 5.5	imcs21	calibration	10011048	symptom_190	10011048	0.000601	2.6230422500520945	not_mentioned		not_mentioned	correct	ok	not_mentioned	released	unavailable
Haiku 5.5	imcs21	calibration	10011048	symptom_191	10011048	0.000601	2.6230422500520945	not_mentioned		not_mentioned	correct	ok	not_mentioned	released	unavailable
Haiku 5.5	imcs21	calibration	10011048	symptom_192	10011048	0.000601	2.6230422500520945	not_mentioned		not_mentioned	correct	ok	not_mentioned	released	unavailable
Haiku 5.5	imcs21	calibration	10011048	symptom_193	10011048	0.000601	2.6230422500520945	not_mentioned		not_mentioned	correct	ok	not_mentioned	released	unavailable
Haiku 5.5	imcs21	calibration	10011048	symptom_194	10011048	0.000601	2.6230422500520945	not_mentioned		not_mentioned	correct	ok	not_mentioned	released	unavailable
Haiku 5.5	imcs21	calibration	10011048	symptom_195	10011048	0.000601	2.6230422500520945	not_mentioned		not_mentioned	correct	ok	not_mentioned	released	unavailable
Haiku 5.5	imcs21	calibration	10011048	symptom_196	10011048	0.000601	2.6230422500520945	not_mentioned		not_mentioned	correct	ok	not_mentioned	released	unavailable
Haiku 5.5	imcs21	calibration	10011048	symptom_197	10011048	0.000601	2.6230422500520945	not_mentioned		not_mentioned	correct	ok	not_mentioned	released	unavailable
Haiku 5.5	imcs21	calibration	10011048	symptom_198	10011048	0.000601	2.6230422500520945	not_mentioned		not_mentioned	correct	ok	not_mentioned	released	unavailable
Haiku 5.5	imcs21	calibration	10011048	symptom_199	10011048	0.000601	2.6230422500520945	not_mentioned		not_mentioned	correct	ok	not_mentioned	released	unavailable
Haiku 5.5	imcs21	calibration	10011048	symptom_200	10011048	0.000601	2.6230422500520945	not_mentioned		not_mentioned	correct	ok	not_mentioned	released	unavailable
Haiku 5.5	imcs21	calibration	10011048	symptom_201	10011048	0.000601	2.6230422500520945	not_mentioned		not_mentioned	correct	ok	not_mentioned	released	unavailable
Haiku 5.5	imcs21	calibration	10011048	symptom_202	10011048	0.000601	2.6230422500520945	not_mentioned		not_mentioned	correct	ok	not_mentioned	released	unavailable
Haiku 5.5	imcs21	calibration	10011048	symptom_203	10011048	0.000601	2.6230422500520945	not_mentioned		not_mentioned	correct	ok	not_mentioned	released	unavailable
Haiku 5.5	imcs21	calibration	10011048	symptom_204	10011048	0.000601	2.6230422500520945	not_mentioned		not_mentioned	correct	ok	not_mentioned	released	unavailable
Haiku 5.5	imcs21	calibration	10011048	symptom_205	10011048	0.000601	2.6230422500520945	not_mentioned		not_mentioned	correct	ok	not_mentioned	released	unavailable
Haiku 5.5	imcs21	calibration	10011048	symptom_206	10011048	0.000601	2.6230422500520945	not_mentioned		not_mentioned	correct	ok	not_mentioned	released	unavailable
Haiku 5.5	imcs21	calibration	10011048	symptom_207	10011048	0.000601	2.6230422500520945	not_mentioned		not_mentioned	correct	ok	not_mentioned	released	unavailable
Haiku 5.5	imcs21	calibration	10011048	symptom_208	10011048	0.000601	2.6230422500520945	not_mentioned		not_mentioned	correct	ok	not_mentioned	released	unavailable
Haiku 5.5	imcs21	calibration	10011048	symptom_209	10011048	0.000601	2.6230422500520945	not_mentioned		not_mentioned	correct	ok	not_mentioned	released	unavailable
Haiku 5.5	imcs21	calibration	10011048	symptom_210	10011048	0.000601	2.6230422500520945	not_mentioned		not_mentioned	correct	ok	not_mentioned	released	unavailable
Haiku 5.5	imcs21	calibration	10011048	symptom_211	10011048	0.000601	2.6230422500520945	not_mentioned		not_mentioned	correct	ok	not_mentioned	released	unavailable
Haiku 5.5	imcs21	calibration	10011048	symptom_212	10011048	0.000601	2.6230422500520945	not_mentioned		not_mentioned	correct	ok	not_mentioned	released	unavailable
Haiku 5.5	imcs21	calibration	10011048	symptom_213	10011048	0.000601	2.6230422500520945	not_mentioned		not_mentioned	correct	ok	not_mentioned	released	unavailable
Haiku 5.5	imcs21	calibration	10011048	symptom_214	10011048	0.000601	2.6230422500520945	not_mentioned		not_mentioned	correct	ok	not_mentioned	released	unavailable
Haiku 5.5	imcs21	calibration	10011048	symptom_215	10011048	0.000601	2.6230422500520945	not_mentioned		not_mentioned	correct	ok	not_mentioned	released	unavailable
Haiku 5.5	imcs21	calibration	10011048	symptom_216	10011048	0.000601	2.6230422500520945	not_mentioned		not_mentioned	correct	ok	not_mentioned	released	unavailable
Haiku 5.5	imcs21	calibration	10011048	symptom_217	10011048	0.000601	2.6230422500520945	not_mentioned		not_mentioned	correct	ok	not_mentioned	released	unavailable
Haiku 5.5	imcs21	calibration	10011048	symptom_218	10011048	0.000601	2.6230422500520945	not_mentioned		not_mentioned	correct	ok	not_mentioned	released	unavailable
Haiku 5.5	imcs21	calibration	10011048	symptom_219	10011048	0.000601	2.6230422500520945	not_mentioned		not_mentioned	correct	ok	not_mentioned	released	unavailable
Haiku 5.5	imcs21	calibration	10011048	symptom_220	10011048	0.000601	2.6230422500520945	not_mentioned		not_mentioned	correct	ok	not_mentioned	released	unavailable
Haiku 5.5	imcs21	calibration	10011048	symptom_221	10011048	0.000601	2.6230422500520945	not_mentioned		not_mentioned	correct	ok	not_mentioned	released	unavailable
Haiku 5.5	imcs21	calibration	10011048	symptom_222	10011048	0.000601	2.6230422500520945	not_mentioned		not_mentioned	correct	ok	not_mentioned	released	unavailable
Haiku 5.5	imcs21	calibration	10011048	symptom_223	10011048	0.000601	2.6230422500520945	not_mentioned		not_mentioned	correct	ok	not_mentioned	released	unavailable
Haiku 5.5	imcs21	calibration	10011048	symptom_224	10011048	0.000601	2.6230422500520945	not_mentioned		not_mentioned	correct	ok	not_mentioned	released	unavailable
Haiku 5.5	imcs21	calibration	10011048	symptom_225	10011048	0.000601	2.6230422500520945	not_mentioned		not_mentioned	correct	ok	not_mentioned	released	unavailable
Haiku 5.5	imcs21	calibration	10011048	symptom_226	10011048	0.000601	2.6230422500520945	not_mentioned		not_mentioned	correct	ok	not_mentioned	released	unavailable
Haiku 5.5	imcs21	calibration	10011048	symptom_227	10011048	0.000601	2.6230422500520945	not_mentioned		not_mentioned	correct	ok	not_mentioned	released	unavailable
Haiku 5.5	imcs21	calibration	10011048	symptom_228	10011048	0.000601	2.6230422500520945	not_mentioned		not_mentioned	correct	ok	not_mentioned	released	unavailable
Haiku 5.5	imcs21	calibration	10011048	symptom_229	10011048	0.000601	2.6230422500520945	not_mentioned		not_mentioned	correct	ok	not_mentioned	released	unavailable
Haiku 5.5	imcs21	calibration	10011048	symptom_230	10011048	0.000601	2.6230422500520945	not_mentioned		not_mentioned	correct	ok	not_mentioned	released	unavailable
Haiku 5.5	imcs21	calibration	10011048	symptom_231	10011048	0.000601	2.6230422500520945	not_mentioned		not_mentioned	correct	ok	not_mentioned	released	unavailable
Haiku 5.5	imcs21	calibration	10011048	symptom_232	10011048	0.000601	2.6230422500520945	not_mentioned		not_mentioned	correct	ok	not_mentioned	released	unavailable
Haiku 5.5	imcs21	calibration	10011048	symptom_233	10011048	0.000601	2.6230422500520945	not_mentioned		not_mentioned	correct	ok	not_mentioned	released	unavailable
Haiku 5.5	imcs21	calibration	10011048	symptom_234	10011048	0.000601	2.6230422500520945	not_mentioned		not_mentioned	correct	ok	not_mentioned	released	unavailable
Haiku 5.5	imcs21	calibration	10011048	symptom_235	10011048	0.000601	2.6230422500520945	not_mentioned		not_mentioned	correct	ok	not_mentioned	released	unavailable
Haiku 5.5	imcs21	calibration	10011048	symptom_236	10011048	0.000601	2.6230422500520945	not_mentioned		not_mentioned	correct	ok	not_mentioned	released	unavailable
Haiku 5.5	imcs21	calibration	10011048	symptom_237	10011048	0.000601	2.6230422500520945	not_mentioned		not_mentioned	correct	ok	not_mentioned	released	unavailable
Haiku 5.5	imcs21	calibration	10011048	symptom_238	10011048	0.000601	2.6230422500520945	not_mentioned		not_mentioned	correct	ok	not_mentioned	released	unavailable
Haiku 5.5	imcs21	calibration	10011048	symptom_239	10011048	0.000601	2.6230422500520945	not_mentioned		not_mentioned	correct	ok	not_mentioned	released	unavailable
Haiku 5.5	imcs21	calibration	10011048	symptom_240	10011048	0.000601	2.6230422500520945	not_mentioned		not_mentioned	correct	ok	not_mentioned	released	unavailable
Haiku 5.5	imcs21	calibration	10011048	symptom_241	10011048	0.000601	2.6230422500520945	not_mentioned		not_mentioned	correct	ok	not_mentioned	released	unavailable
Haiku 5.5	imcs21	calibration	10011048	symptom_242	10011048	0.000601	2.6230422500520945	not_mentioned		not_mentioned	correct	ok	not_mentioned	released	unavailable
Haiku 5.5	imcs21	calibration	10011048	symptom_243	10011048	0.000601	2.6230422500520945	not_mentioned		not_mentioned	correct	ok	not_mentioned	released	unavailable
Haiku 5.5	imcs21	calibration	10011048	symptom_244	10011048	0.000601	2.6230422500520945	not_mentioned		not_mentioned	correct	ok	not_mentioned	released	unavailable
Haiku 5.5	imcs21	calibration	10011048	symptom_245	10011048	0.000601	2.6230422500520945	not_mentioned		not_mentioned	correct	ok	not_mentioned	released	unavailable
Haiku 5.5	imcs21	calibration	10011048	symptom_246	10011048	0.000601	2.6230422500520945	not_mentioned		not_mentioned	correct	ok	not_mentioned	released	unavailable
Haiku 5.5	imcs21	calibration	10011048	symptom_247	10011048	0.000601	2.6230422500520945	not_mentioned		not_mentioned	correct	ok	not_mentioned	released	unavailable
Haiku 5.5	imcs21	calibration	10011048	symptom_248	10011048	0.000601	2.6230422500520945	not_mentioned		not_mentioned	correct	ok	not_mentioned	released	unavailable
Haiku 5.5	imcs21	calibration	10011048	symptom_249	10011048	0.000601	2.6230422500520945	not_mentioned		not_mentioned	correct	ok	not_mentioned	released	unavailable
Haiku 5.5	imcs21	calibration	10011048	symptom_250	10011048	0.000601	2.6230422500520945	not_mentioned		not_mentioned	correct	ok	not_mentioned	released	unavailable
Haiku 5.5	imcs21	calibration	10011048	symptom_251	10011048	0.000601	2.6230422500520945	not_mentioned		not_mentioned	correct	ok	not_mentioned	released	unavailable
Haiku 5.5	imcs21	calibration	10011048	symptom_252	10011048	0.000601	2.6230422500520945	not_mentioned		not_mentioned	correct	ok	not_mentioned	released	unavailable
Haiku 5.5	imcs21	calibration	10011048	symptom_253	10011048	0.000601	2.6230422500520945	not_mentioned		not_mentioned	correct	ok	not_mentioned	released	unavailable
Haiku 5.5	imcs21	calibration	10011048	symptom_254	10011048	0.000601	2.6230422500520945	not_mentioned		not_mentioned	correct	ok	not_mentioned	released	unavailable
Haiku 5.5	imcs21	calibration	10011048	symptom_255	10011048	0.000601	2.6230422500520945	not_mentioned		not_mentioned	correct	ok	not_mentioned	released	unavailable
Haiku 5.5	imcs21	calibration	10011048	symptom_256	10011048	0.000601	2.6230422500520945	not_mentioned		not_mentioned	correct	ok	not_mentioned	released	unavailable
Haiku 5.5	imcs21	calibration	10011048	symptom_257	10011048	0.000601	2.6230422500520945	not_mentioned		not_mentioned	correct	ok	not_mentioned	released	unavailable
Haiku 5.5	imcs21	calibration	10011048	symptom_258	10011048	0.000601	2.6230422500520945	not_mentioned		not_mentioned	correct	ok	not_mentioned	released	unavailable
Haiku 5.5	imcs21	calibration	10011048	symptom_259	10011048	0.000601	2.6230422500520945	not_mentioned		not_mentioned	correct	ok	not_mentioned	released	unavailable
Haiku 5.5	imcs21	calibration	10011048	symptom_260	10011048	0.000601	2.6230422500520945	not_mentioned		not_mentioned	correct	ok	not_mentioned	released	unavailable
Haiku 5.5	imcs21	calibration	10011048	symptom_261	10011048	0.000601	2.6230422500520945	not_mentioned		not_mentioned	correct	ok	not_mentioned	released	unavailable
Haiku 5.5	imcs21	calibration	10011048	symptom_262	10011048	0.000601	2.6230422500520945	not_mentioned		not_mentioned	correct	ok	not_mentioned	released	unavailable
Haiku 5.5	imcs21	calibration	10011048	symptom_263	10011048	0.000601	2.6230422500520945	not_mentioned		not_mentioned	correct	ok	not_mentioned	released	unavailable
Haiku 5.5	imcs21	calibration	10011048	symptom_264	10011048	0.000601	2.6230422500520945	not_mentioned		not_mentioned	correct	ok	not_mentioned	released	unavailable
Haiku 5.5	imcs21	calibration	10011048	symptom_265	10011048	0.000601	2.6230422500520945	not_mentioned		not_mentioned	correct	ok	not_mentioned	released	unavailable
Haiku 5.5	imcs21	calibration	10011048	symptom_266	10011048	0.000601	2.6230422500520945	not_mentioned		not_mentioned	correct	ok	not_mentioned	released	unavailable
Haiku 5.5	imcs21	calibration	10011048	symptom_267	10011048	0.000601	2.6230422500520945	not_mentioned		not_mentioned	correct	ok	not_mentioned	released	unavailable
Haiku 5.5	imcs21	calibration	10011048	symptom_268	10011048	0.000601	2.6230422500520945	not_mentioned		not_mentioned	correct	ok	not_mentioned	released	unavailable
Haiku 5.5	imcs21	calibration	10011048	symptom_269	10011048	0.000601	2.6230422500520945	not_mentioned		not_mentioned	correct	ok	not_mentioned	released	unavailable
Haiku 5.5	imcs21	calibration	10011048	symptom_270	10011048	0.000601	2.6230422500520945	not_mentioned		not_mentioned	correct	ok	not_mentioned	released	unavailable
Haiku 5.5	imcs21	calibration	10011048	symptom_271	10011048	0.000601	2.6230422500520945	not_mentioned		not_mentioned	correct	ok	not_mentioned	released	unavailable
Haiku 5.5	imcs21	calibration	10011048	symptom_272	10011048	0.000601	2.6230422500520945	not_mentioned		not_mentioned	correct	ok	not_mentioned	released	unavailable
Haiku 5.5	imcs21	calibration	10011048	symptom_273	10011048	0.000601	2.6230422500520945	not_mentioned		not_mentioned	correct	ok	not_mentioned	released	unavailable
Haiku 5.5	imcs21	calibration	10011048	symptom_274	10011048	0.000601	2.6230422500520945	not_mentioned		not_mentioned	correct	ok	not_mentioned	released	unavailable
Haiku 5.5	imcs21	calibration	10011048	symptom_275	10011048	0.000601	2.6230422500520945	not_mentioned		not_mentioned	correct	ok	not_mentioned	released	unavailable
Haiku 5.5	imcs21	calibration	10011048	symptom_276	10011048	0.000601	2.6230422500520945	not_mentioned		not_mentioned	correct	ok	not_mentioned	released	unavailable
Haiku 5.5	imcs21	calibration	10011048	symptom_277	10011048	0.000601	2.6230422500520945	not_mentioned		not_mentioned	correct	ok	not_mentioned	released	unavailable
Haiku 5.5	imcs21	calibration	10011048	symptom_278	10011048	0.000601	2.6230422500520945	not_mentioned		not_mentioned	correct	ok	not_mentioned	released	unavailable
Haiku 5.5	imcs21	calibration	10011048	symptom_279	10011048	0.000601	2.6230422500520945	not_mentioned		not_mentioned	correct	ok	not_mentioned	released	unavailable
Haiku 5.5	imcs21	calibration	10011048	symptom_280	10011048	0.000601	2.6230422500520945	not_mentioned		not_mentioned	correct	ok	not_mentioned	released	unavailable
Haiku 5.5	imcs21	calibration	10011048	symptom_281	10011048	0.000601	2.6230422500520945	not_mentioned		not_mentioned	correct	ok	not_mentioned	released	unavailable
Haiku 5.5	imcs21	calibration	10011048	symptom_282	10011048	0.000601	2.6230422500520945	not_mentioned		not_mentioned	correct	ok	not_mentioned	released	unavailable
Haiku 5.5	imcs21	calibration	10011048	symptom_283	10011048	0.000601	2.6230422500520945	not_mentioned		not_mentioned	correct	ok	not_mentioned	released	unavailable
Haiku 5.5	imcs21	calibration	10011048	symptom_284	10011048	0.000601	2.6230422500520945	not_mentioned		not_mentioned	correct	ok	not_mentioned	released	unavailable
Haiku 5.5	imcs21	calibration	10011048	symptom_285	10011048	0.000601	2.6230422500520945	not_mentioned		not_mentioned	correct	ok	not_mentioned	released	unavailable
Haiku 5.5	imcs21	calibration	10011048	symptom_286	10011048	0.000601	2.6230422500520945	not_mentioned		not_mentioned	correct	ok	not_mentioned	released	unavailable
Haiku 5.5	imcs21	calibration	10011048	symptom_287	10011048	0.000601	2.6230422500520945	not_mentioned		not_mentioned	correct	ok	not_mentioned	released	unavailable
Haiku 5.5	imcs21	calibration	10011048	symptom_288	10011048	0.000601	2.6230422500520945	not_mentioned		not_mentioned	correct	ok	not_mentioned	released	unavailable
Haiku 5.5	imcs21	calibration	10011048	symptom_289	10011048	0.000601	2.6230422500520945	not_mentioned		not_mentioned	correct	ok	not_mentioned	released	unavailable
Haiku 5.5	imcs21	calibration	10011048	symptom_290	10011048	0.000601	2.6230422500520945	not_mentioned		not_mentioned	correct	ok	not_mentioned	released	unavailable
Haiku 5.5	imcs21	calibration	10011048	symptom_291	10011048	0.000601	2.6230422500520945	not_mentioned		not_mentioned	correct	ok	not_mentioned	released	unavailable
Haiku 5.5	imcs21	calibration	10011048	symptom_292	10011048	0.000601	2.6230422500520945	not_mentioned		not_mentioned	correct	ok	not_mentioned	released	unavailable
Haiku 5.5	imcs21	calibration	10011048	symptom_293	10011048	0.000601	2.6230422500520945	not_mentioned		not_mentioned	correct	ok	not_mentioned	released	unavailable
Haiku 5.5	imcs21	calibration	10011048	symptom_294	10011048	0.000601	2.6230422500520945	not_mentioned		not_mentioned	correct	ok	not_mentioned	released	unavailable
Haiku 5.5	imcs21	calibration	10011048	symptom_295	10011048	0.000601	2.6230422500520945	not_mentioned		not_mentioned	correct	ok	not_mentioned	released	unavailable
Haiku 5.5	imcs21	calibration	10011048	symptom_296	10011048	0.000601	2.6230422500520945	not_mentioned		not_mentioned	correct	ok	not_mentioned	released	unavailable
Haiku 5.5	imcs21	calibration	10011048	symptom_297	10011048	0.000601	2.6230422500520945	not_mentioned		not_mentioned	correct	ok	not_mentioned	released	unavailable
Haiku 5.5	imcs21	calibration	10011048	symptom_298	10011048	0.000601	2.6230422500520945	not_mentioned		not_mentioned	correct	ok	not_mentioned	released	unavailable
Haiku 5.5	imcs21	calibration	10011048	symptom_299	10011048	0.000601	2.6230422500520945	not_mentioned		not_mentioned	correct	ok	not_mentioned	released	unavailable
Haiku 5.5	imcs21	calibration	10011048	symptom_300	10011048	0.000601	2.6230422500520945	not_mentioned		not_mentioned	correct	ok	not_mentioned	released	unavailable
Haiku 5.5	imcs21	calibration	10011048	symptom_301	10011048	0.000601	2.6230422500520945	not_mentioned		not_mentioned	correct	ok	not_mentioned	released	unavailable
Haiku 5.5	imcs21	calibration	10011048	symptom_302	10011048	0.000601	2.6230422500520945	not_mentioned		not_mentioned	correct	ok	not_mentioned	released	unavailable
Haiku 5.5	imcs21	calibration	10011048	symptom_303	10011048	0.000601	2.6230422500520945	not_mentioned		not_mentioned	correct	ok	not_mentioned	released	unavailable
Haiku 5.5	imcs21	calibration	10011048	symptom_304	10011048	0.000601	2.6230422500520945	not_mentioned		not_mentioned	correct	ok	not_mentioned	released	unavailable
Haiku 5.5	imcs21	calibration	10011048	symptom_305	10011048	0.000601	2.6230422500520945	not_mentioned		not_mentioned	correct	ok	not_mentioned	released	unavailable
Haiku 5.5	imcs21	calibration	10011048	symptom_306	10011048	0.000601	2.6230422500520945	not_mentioned		not_mentioned	correct	ok	not_mentioned	released	unavailable
Haiku 5.5	imcs21	calibration	10011048	symptom_307	10011048	0.000601	2.6230422500520945	not_mentioned		not_mentioned	correct	ok	not_mentioned	released	unavailable
Haiku 5.5	imcs21	calibration	10011048	symptom_308	10011048	0.000601	2.6230422500520945	not_mentioned		not_mentioned	correct	ok	not_mentioned	released	unavailable
Haiku 5.5	imcs21	calibration	10011048	symptom_309	10011048	0.000601	2.6230422500520945	not_mentioned		not_mentioned	correct	ok	not_mentioned	released	unavailable
Haiku 5.5	imcs21	calibration	10011048	symptom_310	10011048	0.000601	2.6230422500520945	not_mentioned		not_mentioned	correct	ok	not_mentioned	released	unavailable
Haiku 5.5	imcs21	calibration	10011048	symptom_311	10011048	0.000601	2.6230422500520945	not_mentioned		not_mentioned	correct	ok	not_mentioned	released	unavailable
Haiku 5.5	imcs21	calibration	10011048	symptom_312	10011048	0.000601	2.6230422500520945	not_mentioned		not_mentioned	correct	ok	not_mentioned	released	unavailable
Haiku 5.5	imcs21	calibration	10011048	symptom_313	10011048	0.000601	2.6230422500520945	not_mentioned		not_mentioned	correct	ok	not_mentioned	released	unavailable
Haiku 5.5	imcs21	calibration	10011048	symptom_314	10011048	0.000601	2.6230422500520945	not_mentioned		not_mentioned	correct	ok	not_mentioned	released	unavailable
Haiku 5.5	imcs21	calibration	10011048	symptom_315	10011048	0.000601	2.6230422500520945	not_mentioned		not_mentioned	correct	ok	not_mentioned	released	unavailable
Haiku 5.5	imcs21	calibration	10011048	symptom_316	10011048	0.000601	2.6230422500520945	not_mentioned		not_mentioned	correct	ok	not_mentioned	released	unavailable
Haiku 5.5	imcs21	calibration	10011048	symptom_317	10011048	0.000601	2.6230422500520945	not_mentioned		not_mentioned	correct	ok	not_mentioned	released	unavailable
Haiku 5.5	imcs21	calibration	10011048	symptom_318	10011048	0.000601	2.6230422500520945	not_mentioned		not_mentioned	correct	ok	not_mentioned	released	unavailable
Haiku 5.5	imcs21	calibration	10011048	symptom_319	10011048	0.000601	2.6230422500520945	not_mentioned		not_mentioned	correct	ok	not_mentioned	released	unavailable
Haiku 5.5	imcs21	calibration	10011048	symptom_320	10011048	0.000601	2.6230422500520945	not_mentioned		not_mentioned	correct	ok	not_mentioned	released	unavailable
Haiku 5.5	imcs21	calibration	10011048	symptom_321	10011048	0.000601	2.6230422500520945	not_mentioned		not_mentioned	correct	ok	not_mentioned	released	unavailable
Haiku 5.5	imcs21	calibration	10011048	symptom_322	10011048	0.000601	2.6230422500520945	not_mentioned		not_mentioned	correct	ok	not_mentioned	released	unavailable
Haiku 5.5	imcs21	calibration	10011048	symptom_323	10011048	0.000601	2.6230422500520945	not_mentioned		not_mentioned	correct	ok	not_mentioned	released	unavailable
Haiku 5.5	imcs21	calibration	10011048	symptom_324	10011048	0.000601	2.6230422500520945	not_mentioned		not_mentioned	correct	ok	not_mentioned	released	unavailable
Haiku 5.5	imcs21	calibration	10011048	symptom_325	10011048	0.000601	2.6230422500520945	not_mentioned		not_mentioned	correct	ok	not_mentioned	released	unavailable
Haiku 5.5	imcs21	calibration	10011048	symptom_326	10011048	0.000601	2.6230422500520945	not_mentioned		not_mentioned	correct	ok	not_mentioned	released	unavailable
Haiku 5.5	imcs21	calibration	10011048	symptom_327	10011048	0.000601	2.6230422500520945	not_mentioned		not_mentioned	correct	ok	not_mentioned	released	unavailable
Haiku 5.5	imcs21	calibration	10011048	symptom_328	10011048	0.000601	2.6230422500520945	not_mentioned		not_mentioned	correct	ok	not_mentioned	released	unavailable
Haiku 5.5	imcs21	calibration	10011048	symptom_329	10011048	0.000601	2.6230422500520945	not_mentioned		not_mentioned	correct	ok	not_mentioned	released	unavailable
Haiku 5.5	imcs21	calibration	10011048	symptom_330	10011048	0.000601	2.6230422500520945	not_mentioned		not_mentioned	correct	ok	not_mentioned	released	unavailable
Haiku 5.5	imcs21	calibration	10011119	symptom_000	10011119	0.0005612000000000001	2.557464041048661	positive	0.93	positive	correct	ok	positive	released	reported_percentage
Haiku 5.5	imcs21	calibration	10011119	symptom_001	10011119	0.0005612000000000001	2.557464041048661	not_mentioned		not_mentioned	correct	ok	not_mentioned	released	unavailable
Haiku 5.5	imcs21	calibration	10011119	symptom_002	10011119	0.0005612000000000001	2.557464041048661	not_mentioned		not_mentioned	correct	ok	not_mentioned	released	unavailable
Haiku 5.5	imcs21	calibration	10011119	symptom_003	10011119	0.0005612000000000001	2.557464041048661	not_mentioned		not_mentioned	correct	ok	not_mentioned	released	unavailable
Haiku 5.5	imcs21	calibration	10011119	symptom_004	10011119	0.0005612000000000001	2.557464041048661	positive	0.92	positive	correct	ok	positive	released	reported_percentage
Haiku 5.5	imcs21	calibration	10011119	symptom_005	10011119	0.0005612000000000001	2.557464041048661	positive	0.88	positive	correct	ok	positive	released	reported_percentage
Haiku 5.5	imcs21	calibration	10011119	symptom_006	10011119	0.0005612000000000001	2.557464041048661	not_mentioned		not_mentioned	correct	ok	not_mentioned	released	unavailable
Haiku 5.5	imcs21	calibration	10011119	symptom_007	10011119	0.0005612000000000001	2.557464041048661	not_mentioned		not_mentioned	correct	ok	not_mentioned	released	unavailable
Haiku 5.5	imcs21	calibration	10011119	symptom_008	10011119	0.0005612000000000001	2.557464041048661	not_mentioned		not_mentioned	correct	ok	not_mentioned	released	unavailable
Haiku 5.5	imcs21	calibration	10011119	symptom_009	10011119	0.0005612000000000001	2.557464041048661	not_mentioned		not_mentioned	correct	ok	not_mentioned	released	unavailable
Haiku 5.5	imcs21	calibration	10011119	symptom_010	10011119	0.0005612000000000001	2.557464041048661	not_mentioned		not_mentioned	correct	ok	not_mentioned	released	unavailable
Haiku 5.5	imcs21	calibration	10011119	symptom_011	10011119	0.0005612000000000001	2.557464041048661	uncertain	0.6	uncertain	correct	ok	uncertain	released	reported_percentage
Haiku 5.5	imcs21	calibration	10011119	symptom_012	10011119	0.0005612000000000001	2.557464041048661	not_mentioned		not_mentioned	correct	ok	not_mentioned	released	unavailable
Haiku 5.5	imcs21	calibration	10011119	symptom_013	10011119	0.0005612000000000001	2.557464041048661	not_mentioned		not_mentioned	correct	ok	not_mentioned	released	unavailable
Haiku 5.5	imcs21	calibration	10011119	symptom_014	10011119	0.0005612000000000001	2.557464041048661	not_mentioned		not_mentioned	correct	ok	not_mentioned	released	unavailable
Haiku 5.5	imcs21	calibration	10011119	symptom_015	10011119	0.0005612000000000001	2.557464041048661	not_mentioned		not_mentioned	correct	ok	not_mentioned	released	unavailable
Haiku 5.5	imcs21	calibration	10011119	symptom_016	10011119	0.0005612000000000001	2.557464041048661	not_mentioned		not_mentioned	correct	ok	not_mentioned	released	unavailable
Haiku 5.5	imcs21	calibration	10011119	symptom_017	10011119	0.0005612000000000001	2.557464041048661	not_mentioned		not_mentioned	correct	ok	not_mentioned	released	unavailable
Haiku 5.5	imcs21	calibration	10011119	symptom_018	10011119	0.0005612000000000001	2.557464041048661	not_mentioned		not_mentioned	correct	ok	not_mentioned	released	unavailable
Haiku 5.5	imcs21	calibration	10011119	symptom_019	10011119	0.0005612000000000001	2.557464041048661	not_mentioned		not_mentioned	correct	ok	not_mentioned	released	unavailable
Haiku 5.5	imcs21	calibration	10011119	symptom_020	10011119	0.0005612000000000001	2.557464041048661	not_mentioned		not_mentioned	correct	ok	not_mentioned	released	unavailable
Haiku 5.5	imcs21	calibration	10011119	symptom_021	10011119	0.0005612000000000001	2.557464041048661	not_mentioned		not_mentioned	correct	ok	not_mentioned	released	unavailable
Haiku 5.5	imcs21	calibration	10011119	symptom_022	10011119	0.0005612000000000001	2.557464041048661	not_mentioned		not_mentioned	correct	ok	not_mentioned	released	unavailable
Haiku 5.5	imcs21	calibration	10011119	symptom_023	10011119	0.0005612000000000001	2.557464041048661	not_mentioned		not_mentioned	correct	ok	not_mentioned	released	unavailable
Haiku 5.5	imcs21	calibration	10011119	symptom_024	10011119	0.0005612000000000001	2.557464041048661	not_mentioned		not_mentioned	correct	ok	not_mentioned	released	unavailable
Haiku 5.5	imcs21	calibration	10011119	symptom_025	10011119	0.0005612000000000001	2.557464041048661	not_mentioned		not_mentioned	correct	ok	not_mentioned	released	unavailable
Haiku 5.5	imcs21	calibration	10011119	symptom_026	10011119	0.0005612000000000001	2.557464041048661	positive	0.9	positive	correct	ok	positive	released	reported_percentage
Haiku 5.5	imcs21	calibration	10011119	symptom_027	10011119	0.0005612000000000001	2.557464041048661	not_mentioned		not_mentioned	correct	ok	not_mentioned	released	unavailable
Haiku 5.5	imcs21	calibration	10011119	symptom_028	10011119	0.0005612000000000001	2.557464041048661	not_mentioned		not_mentioned	correct	ok	not_mentioned	released	unavailable
Haiku 5.5	imcs21	calibration	10011119	symptom_029	10011119	0.0005612000000000001	2.557464041048661	not_mentioned		not_mentioned	correct	ok	not_mentioned	released	unavailable
Haiku 5.5	imcs21	calibration	10011119	symptom_030	10011119	0.0005612000000000001	2.557464041048661	not_mentioned		not_mentioned	correct	ok	not_mentioned	released	unavailable
Haiku 5.5	imcs21	calibration	10011119	symptom_031	10011119	0.0005612000000000001	2.557464041048661	not_mentioned		not_mentioned	correct	ok	not_mentioned	released	unavailable
Haiku 5.5	imcs21	calibration	10011119	symptom_032	10011119	0.0005612000000000001	2.557464041048661	not_mentioned		not_mentioned	correct	ok	not_mentioned	released	unavailable
Haiku 5.5	imcs21	calibration	10011119	symptom_033	10011119	0.0005612000000000001	2.557464041048661	not_mentioned		not_mentioned	correct	ok	not_mentioned	released	unavailable
Haiku 5.5	imcs21	calibration	10011119	symptom_034	10011119	0.0005612000000000001	2.557464041048661	not_mentioned		not_mentioned	correct	ok	not_mentioned	released	unavailable
Haiku 5.5	imcs21	calibration	10011119	symptom_035	10011119	0.0005612000000000001	2.557464041048661	not_mentioned		not_mentioned	correct	ok	not_mentioned	released	unavailable
Haiku 5.5	imcs21	calibration	10011119	symptom_036	10011119	0.0005612000000000001	2.557464041048661	not_mentioned		not_mentioned	correct	ok	not_mentioned	released	unavailable
Haiku 5.5	imcs21	calibration	10011119	symptom_037	10011119	0.0005612000000000001	2.557464041048661	not_mentioned		not_mentioned	correct	ok	not_mentioned	released	unavailable
Haiku 5.5	imcs21	calibration	10011119	symptom_038	10011119	0.0005612000000000001	2.557464041048661	not_mentioned		not_mentioned	correct	ok	not_mentioned	released	unavailable
Haiku 5.5	imcs21	calibration	10011119	symptom_039	10011119	0.0005612000000000001	2.557464041048661	not_mentioned		not_mentioned	correct	ok	not_mentioned	released	unavailable
Haiku 5.5	imcs21	calibration	10011119	symptom_040	10011119	0.0005612000000000001	2.557464041048661	not_mentioned		not_mentioned	correct	ok	not_mentioned	released	unavailable
Haiku 5.5	imcs21	calibration	10011119	symptom_041	10011119	0.0005612000000000001	2.557464041048661	not_mentioned		not_mentioned	correct	ok	not_mentioned	released	unavailable
Haiku 5.5	imcs21	calibration	10011119	symptom_042	10011119	0.0005612000000000001	2.557464041048661	not_mentioned		not_mentioned	correct	ok	not_mentioned	released	unavailable
Haiku 5.5	imcs21	calibration	10011119	symptom_043	10011119	0.0005612000000000001	2.557464041048661	not_mentioned		not_mentioned	correct	ok	not_mentioned	released	unavailable
Haiku 5.5	imcs21	calibration	10011119	symptom_044	10011119	0.0005612000000000001	2.557464041048661	not_mentioned		not_mentioned	correct	ok	not_mentioned	released	unavailable
Haiku 5.5	imcs21	calibration	10011119	symptom_045	10011119	0.0005612000000000001	2.557464041048661	not_mentioned		not_mentioned	correct	ok	not_mentioned	released	unavailable
Haiku 5.5	imcs21	calibration	10011119	symptom_046	10011119	0.0005612000000000001	2.557464041048661	not_mentioned		not_mentioned	correct	ok	not_mentioned	released	unavailable
Haiku 5.5	imcs21	calibration	10011119	symptom_047	10011119	0.0005612000000000001	2.557464041048661	not_mentioned		not_mentioned	correct	ok	not_mentioned	released	unavailable
Haiku 5.5	imcs21	calibration	10011119	symptom_048	10011119	0.0005612000000000001	2.557464041048661	not_mentioned		not_mentioned	correct	ok	not_mentioned	released	unavailable
Haiku 5.5	imcs21	calibration	10011119	symptom_049	10011119	0.0005612000000000001	2.557464041048661	not_mentioned		not_mentioned	correct	ok	not_mentioned	released	unavailable
Haiku 5.5	imcs21	calibration	10011119	symptom_050	10011119	0.0005612000000000001	2.557464041048661	not_mentioned		not_mentioned	correct	ok	not_mentioned	released	unavailable
Haiku 5.5	imcs21	calibration	10011119	symptom_051	10011119	0.0005612000000000001	2.557464041048661	not_mentioned		not_mentioned	correct	ok	not_mentioned	released	unavailable
Haiku 5.5	imcs21	calibration	10011119	symptom_052	10011119	0.0005612000000000001	2.557464041048661	not_mentioned		not_mentioned	correct	ok	not_mentioned	released	unavailable
Haiku 5.5	imcs21	calibration	10011119	symptom_053	10011119	0.0005612000000000001	2.557464041048661	not_mentioned		not_mentioned	correct	ok	not_mentioned	released	unavailable
Haiku 5.5	imcs21	calibration	10011119	symptom_054	10011119	0.0005612000000000001	2.557464041048661	not_mentioned		not_mentioned	correct	ok	not_mentioned	released	unavailable
Haiku 5.5	imcs21	calibration	10011119	symptom_055	10011119	0.0005612000000000001	2.557464041048661	not_mentioned		not_mentioned	correct	ok	not_mentioned	released	unavailable
Haiku 5.5	imcs21	calibration	10011119	symptom_056	10011119	0.0005612000000000001	2.557464041048661	not_mentioned		not_mentioned	correct	ok	not_mentioned	released	unavailable
Haiku 5.5	imcs21	calibration	10011119	symptom_057	10011119	0.0005612000000000001	2.557464041048661	not_mentioned		not_mentioned	correct	ok	not_mentioned	released	unavailable
Haiku 5.5	imcs21	calibration	10011119	symptom_058	10011119	0.0005612000000000001	2.557464041048661	not_mentioned		not_mentioned	correct	ok	not_mentioned	released	unavailable
Haiku 5.5	imcs21	calibration	10011119	symptom_059	10011119	0.0005612000000000001	2.557464041048661	not_mentioned		not_mentioned	correct	ok	not_mentioned	released	unavailable
Haiku 5.5	imcs21	calibration	10011119	symptom_060	10011119	0.0005612000000000001	2.557464041048661	not_mentioned		not_mentioned	correct	ok	not_mentioned	released	unavailable
Haiku 5.5	imcs21	calibration	10011119	symptom_061	10011119	0.0005612000000000001	2.557464041048661	not_mentioned		not_mentioned	correct	ok	not_mentioned	released	unavailable
Haiku 5.5	imcs21	calibration	10011119	symptom_062	10011119	0.0005612000000000001	2.557464041048661	not_mentioned		not_mentioned	correct	ok	not_mentioned	released	unavailable
Haiku 5.5	imcs21	calibration	10011119	symptom_063	10011119	0.0005612000000000001	2.557464041048661	not_mentioned		not_mentioned	correct	ok	not_mentioned	released	unavailable
Haiku 5.5	imcs21	calibration	10011119	symptom_064	10011119	0.0005612000000000001	2.557464041048661	not_mentioned		not_mentioned	correct	ok	not_mentioned	released	unavailable
Haiku 5.5	imcs21	calibration	10011119	symptom_065	10011119	0.0005612000000000001	2.557464041048661	not_mentioned		not_mentioned	correct	ok	not_mentioned	released	unavailable
Haiku 5.5	imcs21	calibration	10011119	symptom_066	10011119	0.0005612000000000001	2.557464041048661	not_mentioned		not_mentioned	correct	ok	not_mentioned	released	unavailable
Haiku 5.5	imcs21	calibration	10011119	symptom_067	10011119	0.0005612000000000001	2.557464041048661	not_mentioned		not_mentioned	correct	ok	not_mentioned	released	unavailable
Haiku 5.5	imcs21	calibration	10011119	symptom_068	10011119	0.0005612000000000001	2.557464041048661	not_mentioned		not_mentioned	correct	ok	not_mentioned	released	unavailable
Haiku 5.5	imcs21	calibration	10011119	symptom_069	10011119	0.0005612000000000001	2.557464041048661	not_mentioned		not_mentioned	correct	ok	not_mentioned	released	unavailable
Haiku 5.5	imcs21	calibration	10011119	symptom_070	10011119	0.0005612000000000001	2.557464041048661	not_mentioned		not_mentioned	correct	ok	not_mentioned	released	unavailable
Haiku 5.5	imcs21	calibration	10011119	symptom_071	10011119	0.0005612000000000001	2.557464041048661	not_mentioned		not_mentioned	correct	ok	not_mentioned	released	unavailable
Haiku 5.5	imcs21	calibration	10011119	symptom_072	10011119	0.0005612000000000001	2.557464041048661	not_mentioned		not_mentioned	correct	ok	not_mentioned	released	unavailable
Haiku 5.5	imcs21	calibration	10011119	symptom_073	10011119	0.0005612000000000001	2.557464041048661	not_mentioned		not_mentioned	correct	ok	not_mentioned	released	unavailable
Haiku 5.5	imcs21	calibration	10011119	symptom_074	10011119	0.0005612000000000001	2.557464041048661	not_mentioned		not_mentioned	correct	ok	not_mentioned	released	unavailable
Haiku 5.5	imcs21	calibration	10011119	symptom_075	10011119	0.0005612000000000001	2.557464041048661	not_mentioned		not_mentioned	correct	ok	not_mentioned	released	unavailable
Haiku 5.5	imcs21	calibration	10011119	symptom_076	10011119	0.0005612000000000001	2.557464041048661	not_mentioned		not_mentioned	correct	ok	not_mentioned	released	unavailable
Haiku 5.5	imcs21	calibration	10011119	symptom_077	10011119	0.0005612000000000001	2.557464041048661	not_mentioned		not_mentioned	correct	ok	not_mentioned	released	unavailable
Haiku 5.5	imcs21	calibration	10011119	symptom_078	10011119	0.0005612000000000001	2.557464041048661	not_mentioned		not_mentioned	correct	ok	not_mentioned	released	unavailable
Haiku 5.5	imcs21	calibration	10011119	symptom_079	10011119	0.0005612000000000001	2.557464041048661	not_mentioned		not_mentioned	correct	ok	not_mentioned	released	unavailable
Haiku 5.5	imcs21	calibration	10011119	symptom_080	10011119	0.0005612000000000001	2.557464041048661	not_mentioned		not_mentioned	correct	ok	not_mentioned	released	unavailable
Haiku 5.5	imcs21	calibration	10011119	symptom_081	10011119	0.0005612000000000001	2.557464041048661	not_mentioned		not_mentioned	correct	ok	not_mentioned	released	unavailable
Haiku 5.5	imcs21	calibration	10011119	symptom_082	10011119	0.0005612000000000001	2.557464041048661	not_mentioned		not_mentioned	correct	ok	not_mentioned	released	unavailable
Haiku 5.5	imcs21	calibration	10011119	symptom_083	10011119	0.0005612000000000001	2.557464041048661	not_mentioned		not_mentioned	correct	ok	not_mentioned	released	unavailable
Haiku 5.5	imcs21	calibration	10011119	symptom_084	10011119	0.0005612000000000001	2.557464041048661	not_mentioned		not_mentioned	correct	ok	not_mentioned	released	unavailable
Haiku 5.5	imcs21	calibration	10011119	symptom_085	10011119	0.0005612000000000001	2.557464041048661	not_mentioned		not_mentioned	correct	ok	not_mentioned	released	unavailable
Haiku 5.5	imcs21	calibration	10011119	symptom_086	10011119	0.0005612000000000001	2.557464041048661	not_mentioned		not_mentioned	correct	ok	not_mentioned	released	unavailable
Haiku 5.5	imcs21	calibration	10011119	symptom_087	10011119	0.0005612000000000001	2.557464041048661	not_mentioned		not_mentioned	correct	ok	not_mentioned	released	unavailable
Haiku 5.5	imcs21	calibration	10011119	symptom_088	10011119	0.0005612000000000001	2.557464041048661	not_mentioned		not_mentioned	correct	ok	not_mentioned	released	unavailable
Haiku 5.5	imcs21	calibration	10011119	symptom_089	10011119	0.0005612000000000001	2.557464041048661	not_mentioned		not_mentioned	correct	ok	not_mentioned	released	unavailable
Haiku 5.5	imcs21	calibration	10011119	symptom_090	10011119	0.0005612000000000001	2.557464041048661	not_mentioned		not_mentioned	correct	ok	not_mentioned	released	unavailable
Haiku 5.5	imcs21	calibration	10011119	symptom_091	10011119	0.0005612000000000001	2.557464041048661	not_mentioned		not_mentioned	correct	ok	not_mentioned	released	unavailable
Haiku 5.5	imcs21	calibration	10011119	symptom_092	10011119	0.0005612000000000001	2.557464041048661	not_mentioned		not_mentioned	correct	ok	not_mentioned	released	unavailable
Haiku 5.5	imcs21	calibration	10011119	symptom_093	10011119	0.0005612000000000001	2.557464041048661	not_mentioned		not_mentioned	correct	ok	not_mentioned	released	unavailable
Haiku 5.5	imcs21	calibration	10011119	symptom_094	10011119	0.0005612000000000001	2.557464041048661	not_mentioned		not_mentioned	correct	ok	not_mentioned	released	unavailable
Haiku 5.5	imcs21	calibration	10011119	symptom_095	10011119	0.0005612000000000001	2.557464041048661	not_mentioned		not_mentioned	correct	ok	not_mentioned	released	unavailable
Haiku 5.5	imcs21	calibration	10011119	symptom_096	10011119	0.0005612000000000001	2.557464041048661	not_mentioned		not_mentioned	correct	ok	not_mentioned	released	unavailable
Haiku 5.5	imcs21	calibration	10011119	symptom_097	10011119	0.0005612000000000001	2.557464041048661	not_mentioned		not_mentioned	correct	ok	not_mentioned	released	unavailable
Haiku 5.5	imcs21	calibration	10011119	symptom_098	10011119	0.0005612000000000001	2.557464041048661	not_mentioned		not_mentioned	correct	ok	not_mentioned	released	unavailable
Haiku 5.5	imcs21	calibration	10011119	symptom_099	10011119	0.0005612000000000001	2.557464041048661	not_mentioned		not_mentioned	correct	ok	not_mentioned	released	unavailable
Haiku 5.5	imcs21	calibration	10011119	symptom_100	10011119	0.0005612000000000001	2.557464041048661	not_mentioned		not_mentioned	correct	ok	not_mentioned	released	unavailable
Haiku 5.5	imcs21	calibration	10011119	symptom_101	10011119	0.0005612000000000001	2.557464041048661	not_mentioned		not_mentioned	correct	ok	not_mentioned	released	unavailable
Haiku 5.5	imcs21	calibration	10011119	symptom_102	10011119	0.0005612000000000001	2.557464041048661	not_mentioned		not_mentioned	correct	ok	not_mentioned	released	unavailable
Haiku 5.5	imcs21	calibration	10011119	symptom_103	10011119	0.0005612000000000001	2.557464041048661	not_mentioned		not_mentioned	correct	ok	not_mentioned	released	unavailable
Haiku 5.5	imcs21	calibration	10011119	symptom_104	10011119	0.0005612000000000001	2.557464041048661	not_mentioned		not_mentioned	correct	ok	not_mentioned	released	unavailable
Haiku 5.5	imcs21	calibration	10011119	symptom_105	10011119	0.0005612000000000001	2.557464041048661	not_mentioned		not_mentioned	correct	ok	not_mentioned	released	unavailable
Haiku 5.5	imcs21	calibration	10011119	symptom_106	10011119	0.0005612000000000001	2.557464041048661	not_mentioned		not_mentioned	correct	ok	not_mentioned	released	unavailable
Haiku 5.5	imcs21	calibration	10011119	symptom_107	10011119	0.0005612000000000001	2.557464041048661	not_mentioned		not_mentioned	correct	ok	not_mentioned	released	unavailable
Haiku 5.5	imcs21	calibration	10011119	symptom_108	10011119	0.0005612000000000001	2.557464041048661	not_mentioned		not_mentioned	correct	ok	not_mentioned	released	unavailable
Haiku 5.5	imcs21	calibration	10011119	symptom_109	10011119	0.0005612000000000001	2.557464041048661	not_mentioned		not_mentioned	correct	ok	not_mentioned	released	unavailable
Haiku 5.5	imcs21	calibration	10011119	symptom_110	10011119	0.0005612000000000001	2.557464041048661	not_mentioned		not_mentioned	correct	ok	not_mentioned	released	unavailable
Haiku 5.5	imcs21	calibration	10011119	symptom_111	10011119	0.0005612000000000001	2.557464041048661	not_mentioned		not_mentioned	correct	ok	not_mentioned	released	unavailable
Haiku 5.5	imcs21	calibration	10011119	symptom_112	10011119	0.0005612000000000001	2.557464041048661	not_mentioned		not_mentioned	correct	ok	not_mentioned	released	unavailable
Haiku 5.5	imcs21	calibration	10011119	symptom_113	10011119	0.0005612000000000001	2.557464041048661	not_mentioned		not_mentioned	correct	ok	not_mentioned	released	unavailable
Haiku 5.5	imcs21	calibration	10011119	symptom_114	10011119	0.0005612000000000001	2.557464041048661	not_mentioned		not_mentioned	correct	ok	not_mentioned	released	unavailable
Haiku 5.5	imcs21	calibration	10011119	symptom_115	10011119	0.0005612000000000001	2.557464041048661	not_mentioned		not_mentioned	correct	ok	not_mentioned	released	unavailable
Haiku 5.5	imcs21	calibration	10011119	symptom_116	10011119	0.0005612000000000001	2.557464041048661	not_mentioned		not_mentioned	correct	ok	not_mentioned	released	unavailable
Haiku 5.5	imcs21	calibration	10011119	symptom_117	10011119	0.0005612000000000001	2.557464041048661	not_mentioned		not_mentioned	correct	ok	not_mentioned	released	unavailable
Haiku 5.5	imcs21	calibration	10011119	symptom_118	10011119	0.0005612000000000001	2.557464041048661	not_mentioned		not_mentioned	correct	ok	not_mentioned	released	unavailable
Haiku 5.5	imcs21	calibration	10011119	symptom_119	10011119	0.0005612000000000001	2.557464041048661	not_mentioned		not_mentioned	correct	ok	not_mentioned	released	unavailable
Haiku 5.5	imcs21	calibration	10011119	symptom_120	10011119	0.0005612000000000001	2.557464041048661	not_mentioned		not_mentioned	correct	ok	not_mentioned	released	unavailable
Haiku 5.5	imcs21	calibration	10011119	symptom_121	10011119	0.0005612000000000001	2.557464041048661	not_mentioned		not_mentioned	correct	ok	not_mentioned	released	unavailable
Haiku 5.5	imcs21	calibration	10011119	symptom_122	10011119	0.0005612000000000001	2.557464041048661	not_mentioned		not_mentioned	correct	ok	not_mentioned	released	unavailable
Haiku 5.5	imcs21	calibration	10011119	symptom_123	10011119	0.0005612000000000001	2.557464041048661	not_mentioned		not_mentioned	correct	ok	not_mentioned	released	unavailable
Haiku 5.5	imcs21	calibration	10011119	symptom_124	10011119	0.0005612000000000001	2.557464041048661	not_mentioned		not_mentioned	correct	ok	not_mentioned	released	unavailable
Haiku 5.5	imcs21	calibration	10011119	symptom_125	10011119	0.0005612000000000001	2.557464041048661	not_mentioned		not_mentioned	correct	ok	not_mentioned	released	unavailable
Haiku 5.5	imcs21	calibration	10011119	symptom_126	10011119	0.0005612000000000001	2.557464041048661	not_mentioned		not_mentioned	correct	ok	not_mentioned	released	unavailable
Haiku 5.5	imcs21	calibration	10011119	symptom_127	10011119	0.0005612000000000001	2.557464041048661	not_mentioned		not_mentioned	correct	ok	not_mentioned	released	unavailable
Haiku 5.5	imcs21	calibration	10011119	symptom_128	10011119	0.0005612000000000001	2.557464041048661	not_mentioned		not_mentioned	correct	ok	not_mentioned	released	unavailable
Haiku 5.5	imcs21	calibration	10011119	symptom_129	10011119	0.0005612000000000001	2.557464041048661	not_mentioned		not_mentioned	correct	ok	not_mentioned	released	unavailable
Haiku 5.5	imcs21	calibration	10011119	symptom_130	10011119	0.0005612000000000001	2.557464041048661	not_mentioned		not_mentioned	correct	ok	not_mentioned	released	unavailable
Haiku 5.5	imcs21	calibration	10011119	symptom_131	10011119	0.0005612000000000001	2.557464041048661	not_mentioned		not_mentioned	correct	ok	not_mentioned	released	unavailable
Haiku 5.5	imcs21	calibration	10011119	symptom_132	10011119	0.0005612000000000001	2.557464041048661	not_mentioned		not_mentioned	correct	ok	not_mentioned	released	unavailable
Haiku 5.5	imcs21	calibration	10011119	symptom_133	10011119	0.0005612000000000001	2.557464041048661	not_mentioned		not_mentioned	correct	ok	not_mentioned	released	unavailable
Haiku 5.5	imcs21	calibration	10011119	symptom_134	10011119	0.0005612000000000001	2.557464041048661	not_mentioned		not_mentioned	correct	ok	not_mentioned	released	unavailable
Haiku 5.5	imcs21	calibration	10011119	symptom_135	10011119	0.0005612000000000001	2.557464041048661	not_mentioned		not_mentioned	correct	ok	not_mentioned	released	unavailable
Haiku 5.5	imcs21	calibration	10011119	symptom_136	10011119	0.0005612000000000001	2.557464041048661	not_mentioned		not_mentioned	correct	ok	not_mentioned	released	unavailable
Haiku 5.5	imcs21	calibration	10011119	symptom_137	10011119	0.0005612000000000001	2.557464041048661	not_mentioned		not_mentioned	correct	ok	not_mentioned	released	unavailable
Haiku 5.5	imcs21	calibration	10011119	symptom_138	10011119	0.0005612000000000001	2.557464041048661	not_mentioned		not_mentioned	correct	ok	not_mentioned	released	unavailable
Haiku 5.5	imcs21	calibration	10011119	symptom_139	10011119	0.0005612000000000001	2.557464041048661	not_mentioned		not_mentioned	correct	ok	not_mentioned	released	unavailable
Haiku 5.5	imcs21	calibration	10011119	symptom_140	10011119	0.0005612000000000001	2.557464041048661	not_mentioned		not_mentioned	correct	ok	not_mentioned	released	unavailable
Haiku 5.5	imcs21	calibration	10011119	symptom_141	10011119	0.0005612000000000001	2.557464041048661	not_mentioned		not_mentioned	correct	ok	not_mentioned	released	unavailable
Haiku 5.5	imcs21	calibration	10011119	symptom_142	10011119	0.0005612000000000001	2.557464041048661	not_mentioned		not_mentioned	correct	ok	not_mentioned	released	unavailable
Haiku 5.5	imcs21	calibration	10011119	symptom_143	10011119	0.0005612000000000001	2.557464041048661	not_mentioned		not_mentioned	correct	ok	not_mentioned	released	unavailable
Haiku 5.5	imcs21	calibration	10011119	symptom_144	10011119	0.0005612000000000001	2.557464041048661	not_mentioned		not_mentioned	correct	ok	not_mentioned	released	unavailable
Haiku 5.5	imcs21	calibration	10011119	symptom_145	10011119	0.0005612000000000001	2.557464041048661	not_mentioned		not_mentioned	correct	ok	not_mentioned	released	unavailable
Haiku 5.5	imcs21	calibration	10011119	symptom_146	10011119	0.0005612000000000001	2.557464041048661	not_mentioned		not_mentioned	correct	ok	not_mentioned	released	unavailable
Haiku 5.5	imcs21	calibration	10011119	symptom_147	10011119	0.0005612000000000001	2.557464041048661	not_mentioned		not_mentioned	correct	ok	not_mentioned	released	unavailable
Haiku 5.5	imcs21	calibration	10011119	symptom_148	10011119	0.0005612000000000001	2.557464041048661	not_mentioned		not_mentioned	correct	ok	not_mentioned	released	unavailable
Haiku 5.5	imcs21	calibration	10011119	symptom_149	10011119	0.0005612000000000001	2.557464041048661	not_mentioned		not_mentioned	correct	ok	not_mentioned	released	unavailable
Haiku 5.5	imcs21	calibration	10011119	symptom_150	10011119	0.0005612000000000001	2.557464041048661	not_mentioned		not_mentioned	correct	ok	not_mentioned	released	unavailable
Haiku 5.5	imcs21	calibration	10011119	symptom_151	10011119	0.0005612000000000001	2.557464041048661	not_mentioned		not_mentioned	correct	ok	not_mentioned	released	unavailable
Haiku 5.5	imcs21	calibration	10011119	symptom_152	10011119	0.0005612000000000001	2.557464041048661	not_mentioned		not_mentioned	correct	ok	not_mentioned	released	unavailable
Haiku 5.5	imcs21	calibration	10011119	symptom_153	10011119	0.0005612000000000001	2.557464041048661	not_mentioned		not_mentioned	correct	ok	not_mentioned	released	unavailable
Haiku 5.5	imcs21	calibration	10011119	symptom_154	10011119	0.0005612000000000001	2.557464041048661	not_mentioned		not_mentioned	correct	ok	not_mentioned	released	unavailable
Haiku 5.5	imcs21	calibration	10011119	symptom_155	10011119	0.0005612000000000001	2.557464041048661	not_mentioned		not_mentioned	correct	ok	not_mentioned	released	unavailable
Haiku 5.5	imcs21	calibration	10011119	symptom_156	10011119	0.0005612000000000001	2.557464041048661	not_mentioned		not_mentioned	correct	ok	not_mentioned	released	unavailable
Haiku 5.5	imcs21	calibration	10011119	symptom_157	10011119	0.0005612000000000001	2.557464041048661	not_mentioned		not_mentioned	correct	ok	not_mentioned	released	unavailable
Haiku 5.5	imcs21	calibration	10011119	symptom_158	10011119	0.0005612000000000001	2.557464041048661	not_mentioned		not_mentioned	correct	ok	not_mentioned	released	unavailable
Haiku 5.5	imcs21	calibration	10011119	symptom_159	10011119	0.0005612000000000001	2.557464041048661	not_mentioned		not_mentioned	correct	ok	not_mentioned	released	unavailable
Haiku 5.5	imcs21	calibration	10011119	symptom_160	10011119	0.0005612000000000001	2.557464041048661	not_mentioned		not_mentioned	correct	ok	not_mentioned	released	unavailable
Haiku 5.5	imcs21	calibration	10011119	symptom_161	10011119	0.0005612000000000001	2.557464041048661	not_mentioned		not_mentioned	correct	ok	not_mentioned	released	unavailable
Haiku 5.5	imcs21	calibration	10011119	symptom_162	10011119	0.0005612000000000001	2.557464041048661	not_mentioned		not_mentioned	correct	ok	not_mentioned	released	unavailable
Haiku 5.5	imcs21	calibration	10011119	symptom_163	10011119	0.0005612000000000001	2.557464041048661	not_mentioned		not_mentioned	correct	ok	not_mentioned	released	unavailable
Haiku 5.5	imcs21	calibration	10011119	symptom_164	10011119	0.0005612000000000001	2.557464041048661	not_mentioned		not_mentioned	correct	ok	not_mentioned	released	unavailable
Haiku 5.5	imcs21	calibration	10011119	symptom_165	10011119	0.0005612000000000001	2.557464041048661	not_mentioned		not_mentioned	correct	ok	not_mentioned	released	unavailable
Haiku 5.5	imcs21	calibration	10011119	symptom_166	10011119	0.0005612000000000001	2.557464041048661	not_mentioned		not_mentioned	correct	ok	not_mentioned	released	unavailable
Haiku 5.5	imcs21	calibration	10011119	symptom_167	10011119	0.0005612000000000001	2.557464041048661	not_mentioned		not_mentioned	correct	ok	not_mentioned	released	unavailable
Haiku 5.5	imcs21	calibration	10011119	symptom_168	10011119	0.0005612000000000001	2.557464041048661	not_mentioned		not_mentioned	correct	ok	not_mentioned	released	unavailable
Haiku 5.5	imcs21	calibration	10011119	symptom_169	10011119	0.0005612000000000001	2.557464041048661	not_mentioned		not_mentioned	correct	ok	not_mentioned	released	unavailable
Haiku 5.5	imcs21	calibration	10011119	symptom_170	10011119	0.0005612000000000001	2.557464041048661	not_mentioned		not_mentioned	correct	ok	not_mentioned	released	unavailable
Haiku 5.5	imcs21	calibration	10011119	symptom_171	10011119	0.0005612000000000001	2.557464041048661	not_mentioned		not_mentioned	correct	ok	not_mentioned	released	unavailable
Haiku 5.5	imcs21	calibration	10011119	symptom_172	10011119	0.0005612000000000001	2.557464041048661	not_mentioned		not_mentioned	correct	ok	not_mentioned	released	unavailable
Haiku 5.5	imcs21	calibration	10011119	symptom_173	10011119	0.0005612000000000001	2.557464041048661	not_mentioned		not_mentioned	correct	ok	not_mentioned	released	unavailable
Haiku 5.5	imcs21	calibration	10011119	symptom_174	10011119	0.0005612000000000001	2.557464041048661	not_mentioned		not_mentioned	correct	ok	not_mentioned	released	unavailable
Haiku 5.5	imcs21	calibration	10011119	symptom_175	10011119	0.0005612000000000001	2.557464041048661	not_mentioned		not_mentioned	correct	ok	not_mentioned	released	unavailable
Haiku 5.5	imcs21	calibration	10011119	symptom_176	10011119	0.0005612000000000001	2.557464041048661	not_mentioned		not_mentioned	correct	ok	not_mentioned	released	unavailable
Haiku 5.5	imcs21	calibration	10011119	symptom_177	10011119	0.0005612000000000001	2.557464041048661	not_mentioned		not_mentioned	correct	ok	not_mentioned	released	unavailable
Haiku 5.5	imcs21	calibration	10011119	symptom_178	10011119	0.0005612000000000001	2.557464041048661	not_mentioned		not_mentioned	correct	ok	not_mentioned	released	unavailable
Haiku 5.5	imcs21	calibration	10011119	symptom_179	10011119	0.0005612000000000001	2.557464041048661	not_mentioned		not_mentioned	correct	ok	not_mentioned	released	unavailable
Haiku 5.5	imcs21	calibration	10011119	symptom_180	10011119	0.0005612000000000001	2.557464041048661	not_mentioned		not_mentioned	correct	ok	not_mentioned	released	unavailable
Haiku 5.5	imcs21	calibration	10011119	symptom_181	10011119	0.0005612000000000001	2.557464041048661	not_mentioned		not_mentioned	correct	ok	not_mentioned	released	unavailable
Haiku 5.5	imcs21	calibration	10011119	symptom_182	10011119	0.0005612000000000001	2.557464041048661	not_mentioned		not_mentioned	correct	ok	not_mentioned	released	unavailable
Haiku 5.5	imcs21	calibration	10011119	symptom_183	10011119	0.0005612000000000001	2.557464041048661	not_mentioned		not_mentioned	correct	ok	not_mentioned	released	unavailable
Haiku 5.5	imcs21	calibration	10011119	symptom_184	10011119	0.0005612000000000001	2.557464041048661	not_mentioned		not_mentioned	correct	ok	not_mentioned	released	unavailable
Haiku 5.5	imcs21	calibration	10011119	symptom_185	10011119	0.0005612000000000001	2.557464041048661	not_mentioned		not_mentioned	correct	ok	not_mentioned	released	unavailable
Haiku 5.5	imcs21	calibration	10011119	symptom_186	10011119	0.0005612000000000001	2.557464041048661	not_mentioned		not_mentioned	correct	ok	not_mentioned	released	unavailable
Haiku 5.5	imcs21	calibration	10011119	symptom_187	10011119	0.0005612000000000001	2.557464041048661	not_mentioned		not_mentioned	correct	ok	not_mentioned	released	unavailable
Haiku 5.5	imcs21	calibration	10011119	symptom_188	10011119	0.0005612000000000001	2.557464041048661	not_mentioned		not_mentioned	correct	ok	not_mentioned	released	unavailable
Haiku 5.5	imcs21	calibration	10011119	symptom_189	10011119	0.0005612000000000001	2.557464041048661	not_mentioned		not_mentioned	correct	ok	not_mentioned	released	unavailable
Haiku 5.5	imcs21	calibration	10011119	symptom_190	10011119	0.0005612000000000001	2.557464041048661	not_mentioned		not_mentioned	correct	ok	not_mentioned	released	unavailable
Haiku 5.5	imcs21	calibration	10011119	symptom_191	10011119	0.0005612000000000001	2.557464041048661	not_mentioned		not_mentioned	correct	ok	not_mentioned	released	unavailable
Haiku 5.5	imcs21	calibration	10011119	symptom_192	10011119	0.0005612000000000001	2.557464041048661	not_mentioned		not_mentioned	correct	ok	not_mentioned	released	unavailable
Haiku 5.5	imcs21	calibration	10011119	symptom_193	10011119	0.0005612000000000001	2.557464041048661	not_mentioned		not_mentioned	correct	ok	not_mentioned	released	unavailable
Haiku 5.5	imcs21	calibration	10011119	symptom_194	10011119	0.0005612000000000001	2.557464041048661	not_mentioned		not_mentioned	correct	ok	not_mentioned	released	unavailable
Haiku 5.5	imcs21	calibration	10011119	symptom_195	10011119	0.0005612000000000001	2.557464041048661	not_mentioned		not_mentioned	correct	ok	not_mentioned	released	unavailable
Haiku 5.5	imcs21	calibration	10011119	symptom_196	10011119	0.0005612000000000001	2.557464041048661	not_mentioned		not_mentioned	correct	ok	not_mentioned	released	unavailable
Haiku 5.5	imcs21	calibration	10011119	symptom_197	10011119	0.0005612000000000001	2.557464041048661	not_mentioned		not_mentioned	correct	ok	not_mentioned	released	unavailable
Haiku 5.5	imcs21	calibration	10011119	symptom_198	10011119	0.0005612000000000001	2.557464041048661	not_mentioned		not_mentioned	correct	ok	not_mentioned	released	unavailable
Haiku 5.5	imcs21	calibration	10011119	symptom_199	10011119	0.0005612000000000001	2.557464041048661	not_mentioned		not_mentioned	correct	ok	not_mentioned	released	unavailable
Haiku 5.5	imcs21	calibration	10011119	symptom_200	10011119	0.0005612000000000001	2.557464041048661	not_mentioned		not_mentioned	correct	ok	not_mentioned	released	unavailable
Haiku 5.5	imcs21	calibration	10011119	symptom_201	10011119	0.0005612000000000001	2.557464041048661	not_mentioned		not_mentioned	correct	ok	not_mentioned	released	unavailable
Haiku 5.5	imcs21	calibration	10011119	symptom_202	10011119	0.0005612000000000001	2.557464041048661	not_mentioned		not_mentioned	correct	ok	not_mentioned	released	unavailable
Haiku 5.5	imcs21	calibration	10011119	symptom_203	10011119	0.0005612000000000001	2.557464041048661	not_mentioned		not_mentioned	correct	ok	not_mentioned	released	unavailable
Haiku 5.5	imcs21	calibration	10011119	symptom_204	10011119	0.0005612000000000001	2.557464041048661	not_mentioned		not_mentioned	correct	ok	not_mentioned	released	unavailable
Haiku 5.5	imcs21	calibration	10011119	symptom_205	10011119	0.0005612000000000001	2.557464041048661	not_mentioned		not_mentioned	correct	ok	not_mentioned	released	unavailable
Haiku 5.5	imcs21	calibration	10011119	symptom_206	10011119	0.0005612000000000001	2.557464041048661	not_mentioned		not_mentioned	correct	ok	not_mentioned	released	unavailable
Haiku 5.5	imcs21	calibration	10011119	symptom_207	10011119	0.0005612000000000001	2.557464041048661	not_mentioned		not_mentioned	correct	ok	not_mentioned	released	unavailable
Haiku 5.5	imcs21	calibration	10011119	symptom_208	10011119	0.0005612000000000001	2.557464041048661	not_mentioned		not_mentioned	correct	ok	not_mentioned	released	unavailable
Haiku 5.5	imcs21	calibration	10011119	symptom_209	10011119	0.0005612000000000001	2.557464041048661	not_mentioned		not_mentioned	correct	ok	not_mentioned	released	unavailable
Haiku 5.5	imcs21	calibration	10011119	symptom_210	10011119	0.0005612000000000001	2.557464041048661	not_mentioned		not_mentioned	correct	ok	not_mentioned	released	unavailable
Haiku 5.5	imcs21	calibration	10011119	symptom_211	10011119	0.0005612000000000001	2.557464041048661	not_mentioned		not_mentioned	correct	ok	not_mentioned	released	unavailable
Haiku 5.5	imcs21	calibration	10011119	symptom_212	10011119	0.0005612000000000001	2.557464041048661	not_mentioned		not_mentioned	correct	ok	not_mentioned	released	unavailable
Haiku 5.5	imcs21	calibration	10011119	symptom_213	10011119	0.0005612000000000001	2.557464041048661	not_mentioned		not_mentioned	correct	ok	not_mentioned	released	unavailable
Haiku 5.5	imcs21	calibration	10011119	symptom_214	10011119	0.0005612000000000001	2.557464041048661	not_mentioned		not_mentioned	correct	ok	not_mentioned	released	unavailable
Haiku 5.5	imcs21	calibration	10011119	symptom_215	10011119	0.0005612000000000001	2.557464041048661	not_mentioned		not_mentioned	correct	ok	not_mentioned	released	unavailable
Haiku 5.5	imcs21	calibration	10011119	symptom_216	10011119	0.0005612000000000001	2.557464041048661	not_mentioned		not_mentioned	correct	ok	not_mentioned	released	unavailable
Haiku 5.5	imcs21	calibration	10011119	symptom_217	10011119	0.0005612000000000001	2.557464041048661	not_mentioned		not_mentioned	correct	ok	not_mentioned	released	unavailable
Haiku 5.5	imcs21	calibration	10011119	symptom_218	10011119	0.0005612000000000001	2.557464041048661	not_mentioned		not_mentioned	correct	ok	not_mentioned	released	unavailable
Haiku 5.5	imcs21	calibration	10011119	symptom_219	10011119	0.0005612000000000001	2.557464041048661	not_mentioned		not_mentioned	correct	ok	not_mentioned	released	unavailable
Haiku 5.5	imcs21	calibration	10011119	symptom_220	10011119	0.0005612000000000001	2.557464041048661	not_mentioned		not_mentioned	correct	ok	not_mentioned	released	unavailable
Haiku 5.5	imcs21	calibration	10011119	symptom_221	10011119	0.0005612000000000001	2.557464041048661	not_mentioned		not_mentioned	correct	ok	not_mentioned	released	unavailable
Haiku 5.5	imcs21	calibration	10011119	symptom_222	10011119	0.0005612000000000001	2.557464041048661	not_mentioned		not_mentioned	correct	ok	not_mentioned	released	unavailable
Haiku 5.5	imcs21	calibration	10011119	symptom_223	10011119	0.0005612000000000001	2.557464041048661	not_mentioned		not_mentioned	correct	ok	not_mentioned	released	unavailable
Haiku 5.5	imcs21	calibration	10011119	symptom_224	10011119	0.0005612000000000001	2.557464041048661	not_mentioned		not_mentioned	correct	ok	not_mentioned	released	unavailable
Haiku 5.5	imcs21	calibration	10011119	symptom_225	10011119	0.0005612000000000001	2.557464041048661	not_mentioned		not_mentioned	correct	ok	not_mentioned	released	unavailable
Haiku 5.5	imcs21	calibration	10011119	symptom_226	10011119	0.0005612000000000001	2.557464041048661	not_mentioned		not_mentioned	correct	ok	not_mentioned	released	unavailable
Haiku 5.5	imcs21	calibration	10011119	symptom_227	10011119	0.0005612000000000001	2.557464041048661	not_mentioned		not_mentioned	correct	ok	not_mentioned	released	unavailable
Haiku 5.5	imcs21	calibration	10011119	symptom_228	10011119	0.0005612000000000001	2.557464041048661	not_mentioned		not_mentioned	correct	ok	not_mentioned	released	unavailable
Haiku 5.5	imcs21	calibration	10011119	symptom_229	10011119	0.0005612000000000001	2.557464041048661	not_mentioned		not_mentioned	correct	ok	not_mentioned	released	unavailable
Haiku 5.5	imcs21	calibration	10011119	symptom_230	10011119	0.0005612000000000001	2.557464041048661	not_mentioned		not_mentioned	correct	ok	not_mentioned	released	unavailable
Haiku 5.5	imcs21	calibration	10011119	symptom_231	10011119	0.0005612000000000001	2.557464041048661	not_mentioned		not_mentioned	correct	ok	not_mentioned	released	unavailable
Haiku 5.5	imcs21	calibration	10011119	symptom_232	10011119	0.0005612000000000001	2.557464041048661	not_mentioned		not_mentioned	correct	ok	not_mentioned	released	unavailable
Haiku 5.5	imcs21	calibration	10011119	symptom_233	10011119	0.0005612000000000001	2.557464041048661	not_mentioned		not_mentioned	correct	ok	not_mentioned	released	unavailable
Haiku 5.5	imcs21	calibration	10011119	symptom_234	10011119	0.0005612000000000001	2.557464041048661	not_mentioned		not_mentioned	correct	ok	not_mentioned	released	unavailable
Haiku 5.5	imcs21	calibration	10011119	symptom_235	10011119	0.0005612000000000001	2.557464041048661	not_mentioned		not_mentioned	correct	ok	not_mentioned	released	unavailable
Haiku 5.5	imcs21	calibration	10011119	symptom_236	10011119	0.0005612000000000001	2.557464041048661	not_mentioned		not_mentioned	correct	ok	not_mentioned	released	unavailable
Haiku 5.5	imcs21	calibration	10011119	symptom_237	10011119	0.0005612000000000001	2.557464041048661	not_mentioned		not_mentioned	correct	ok	not_mentioned	released	unavailable
Haiku 5.5	imcs21	calibration	10011119	symptom_238	10011119	0.0005612000000000001	2.557464041048661	not_mentioned		not_mentioned	correct	ok	not_mentioned	released	unavailable
Haiku 5.5	imcs21	calibration	10011119	symptom_239	10011119	0.0005612000000000001	2.557464041048661	not_mentioned		not_mentioned	correct	ok	not_mentioned	released	unavailable
Haiku 5.5	imcs21	calibration	10011119	symptom_240	10011119	0.0005612000000000001	2.557464041048661	not_mentioned		not_mentioned	correct	ok	not_mentioned	released	unavailable
Haiku 5.5	imcs21	calibration	10011119	symptom_241	10011119	0.0005612000000000001	2.557464041048661	not_mentioned		not_mentioned	correct	ok	not_mentioned	released	unavailable
Haiku 5.5	imcs21	calibration	10011119	symptom_242	10011119	0.0005612000000000001	2.557464041048661	not_mentioned		not_mentioned	correct	ok	not_mentioned	released	unavailable
Haiku 5.5	imcs21	calibration	10011119	symptom_243	10011119	0.0005612000000000001	2.557464041048661	not_mentioned		not_mentioned	correct	ok	not_mentioned	released	unavailable
Haiku 5.5	imcs21	calibration	10011119	symptom_244	10011119	0.0005612000000000001	2.557464041048661	not_mentioned		not_mentioned	correct	ok	not_mentioned	released	unavailable
Haiku 5.5	imcs21	calibration	10011119	symptom_245	10011119	0.0005612000000000001	2.557464041048661	not_mentioned		not_mentioned	correct	ok	not_mentioned	released	unavailable
Haiku 5.5	imcs21	calibration	10011119	symptom_246	10011119	0.0005612000000000001	2.557464041048661	not_mentioned		not_mentioned	correct	ok	not_mentioned	released	unavailable
Haiku 5.5	imcs21	calibration	10011119	symptom_247	10011119	0.0005612000000000001	2.557464041048661	not_mentioned		not_mentioned	correct	ok	not_mentioned	released	unavailable
Haiku 5.5	imcs21	calibration	10011119	symptom_248	10011119	0.0005612000000000001	2.557464041048661	not_mentioned		not_mentioned	correct	ok	not_mentioned	released	unavailable
Haiku 5.5	imcs21	calibration	10011119	symptom_249	10011119	0.0005612000000000001	2.557464041048661	not_mentioned		not_mentioned	correct	ok	not_mentioned	released	unavailable
Haiku 5.5	imcs21	calibration	10011119	symptom_250	10011119	0.0005612000000000001	2.557464041048661	not_mentioned		not_mentioned	correct	ok	not_mentioned	released	unavailable
Haiku 5.5	imcs21	calibration	10011119	symptom_251	10011119	0.0005612000000000001	2.557464041048661	not_mentioned		not_mentioned	correct	ok	not_mentioned	released	unavailable
Haiku 5.5	imcs21	calibration	10011119	symptom_252	10011119	0.0005612000000000001	2.557464041048661	not_mentioned		not_mentioned	correct	ok	not_mentioned	released	unavailable
Haiku 5.5	imcs21	calibration	10011119	symptom_253	10011119	0.0005612000000000001	2.557464041048661	not_mentioned		not_mentioned	correct	ok	not_mentioned	released	unavailable
Haiku 5.5	imcs21	calibration	10011119	symptom_254	10011119	0.0005612000000000001	2.557464041048661	not_mentioned		not_mentioned	correct	ok	not_mentioned	released	unavailable
Haiku 5.5	imcs21	calibration	10011119	symptom_255	10011119	0.0005612000000000001	2.557464041048661	not_mentioned		not_mentioned	correct	ok	not_mentioned	released	unavailable
Haiku 5.5	imcs21	calibration	10011119	symptom_256	10011119	0.0005612000000000001	2.557464041048661	not_mentioned		not_mentioned	correct	ok	not_mentioned	released	unavailable
Haiku 5.5	imcs21	calibration	10011119	symptom_257	10011119	0.0005612000000000001	2.557464041048661	not_mentioned		not_mentioned	correct	ok	not_mentioned	released	unavailable
Haiku 5.5	imcs21	calibration	10011119	symptom_258	10011119	0.0005612000000000001	2.557464041048661	not_mentioned		not_mentioned	correct	ok	not_mentioned	released	unavailable
Haiku 5.5	imcs21	calibration	10011119	symptom_259	10011119	0.0005612000000000001	2.557464041048661	not_mentioned		not_mentioned	correct	ok	not_mentioned	released	unavailable
Haiku 5.5	imcs21	calibration	10011119	symptom_260	10011119	0.0005612000000000001	2.557464041048661	not_mentioned		not_mentioned	correct	ok	not_mentioned	released	unavailable
Haiku 5.5	imcs21	calibration	10011119	symptom_261	10011119	0.0005612000000000001	2.557464041048661	not_mentioned		not_mentioned	correct	ok	not_mentioned	released	unavailable
Haiku 5.5	imcs21	calibration	10011119	symptom_262	10011119	0.0005612000000000001	2.557464041048661	not_mentioned		not_mentioned	correct	ok	not_mentioned	released	unavailable
Haiku 5.5	imcs21	calibration	10011119	symptom_263	10011119	0.0005612000000000001	2.557464041048661	not_mentioned		not_mentioned	correct	ok	not_mentioned	released	unavailable
Haiku 5.5	imcs21	calibration	10011119	symptom_264	10011119	0.0005612000000000001	2.557464041048661	not_mentioned		not_mentioned	correct	ok	not_mentioned	released	unavailable
Haiku 5.5	imcs21	calibration	10011119	symptom_265	10011119	0.0005612000000000001	2.557464041048661	not_mentioned		not_mentioned	correct	ok	not_mentioned	released	unavailable
Haiku 5.5	imcs21	calibration	10011119	symptom_266	10011119	0.0005612000000000001	2.557464041048661	not_mentioned		not_mentioned	correct	ok	not_mentioned	released	unavailable
Haiku 5.5	imcs21	calibration	10011119	symptom_267	10011119	0.0005612000000000001	2.557464041048661	not_mentioned		not_mentioned	correct	ok	not_mentioned	released	unavailable
Haiku 5.5	imcs21	calibration	10011119	symptom_268	10011119	0.0005612000000000001	2.557464041048661	not_mentioned		not_mentioned	correct	ok	not_mentioned	released	unavailable
Haiku 5.5	imcs21	calibration	10011119	symptom_269	10011119	0.0005612000000000001	2.557464041048661	not_mentioned		not_mentioned	correct	ok	not_mentioned	released	unavailable
Haiku 5.5	imcs21	calibration	10011119	symptom_270	10011119	0.0005612000000000001	2.557464041048661	not_mentioned		not_mentioned	correct	ok	not_mentioned	released	unavailable
Haiku 5.5	imcs21	calibration	10011119	symptom_271	10011119	0.0005612000000000001	2.557464041048661	not_mentioned		not_mentioned	correct	ok	not_mentioned	released	unavailable
Haiku 5.5	imcs21	calibration	10011119	symptom_272	10011119	0.0005612000000000001	2.557464041048661	not_mentioned		not_mentioned	correct	ok	not_mentioned	released	unavailable
Haiku 5.5	imcs21	calibration	10011119	symptom_273	10011119	0.0005612000000000001	2.557464041048661	not_mentioned		not_mentioned	correct	ok	not_mentioned	released	unavailable
Haiku 5.5	imcs21	calibration	10011119	symptom_274	10011119	0.0005612000000000001	2.557464041048661	not_mentioned		not_mentioned	correct	ok	not_mentioned	released	unavailable
Haiku 5.5	imcs21	calibration	10011119	symptom_275	10011119	0.0005612000000000001	2.557464041048661	not_mentioned		not_mentioned	correct	ok	not_mentioned	released	unavailable
Haiku 5.5	imcs21	calibration	10011119	symptom_276	10011119	0.0005612000000000001	2.557464041048661	not_mentioned		not_mentioned	correct	ok	not_mentioned	released	unavailable
Haiku 5.5	imcs21	calibration	10011119	symptom_277	10011119	0.0005612000000000001	2.557464041048661	not_mentioned		not_mentioned	correct	ok	not_mentioned	released	unavailable
Haiku 5.5	imcs21	calibration	10011119	symptom_278	10011119	0.0005612000000000001	2.557464041048661	not_mentioned		not_mentioned	correct	ok	not_mentioned	released	unavailable
Haiku 5.5	imcs21	calibration	10011119	symptom_279	10011119	0.0005612000000000001	2.557464041048661	not_mentioned		not_mentioned	correct	ok	not_mentioned	released	unavailable
Haiku 5.5	imcs21	calibration	10011119	symptom_280	10011119	0.0005612000000000001	2.557464041048661	not_mentioned		not_mentioned	correct	ok	not_mentioned	released	unavailable
Haiku 5.5	imcs21	calibration	10011119	symptom_281	10011119	0.0005612000000000001	2.557464041048661	not_mentioned		not_mentioned	correct	ok	not_mentioned	released	unavailable
Haiku 5.5	imcs21	calibration	10011119	symptom_282	10011119	0.0005612000000000001	2.557464041048661	not_mentioned		not_mentioned	correct	ok	not_mentioned	released	unavailable
Haiku 5.5	imcs21	calibration	10011119	symptom_283	10011119	0.0005612000000000001	2.557464041048661	not_mentioned		not_mentioned	correct	ok	not_mentioned	released	unavailable
Haiku 5.5	imcs21	calibration	10011119	symptom_284	10011119	0.0005612000000000001	2.557464041048661	not_mentioned		not_mentioned	correct	ok	not_mentioned	released	unavailable
Haiku 5.5	imcs21	calibration	10011119	symptom_285	10011119	0.0005612000000000001	2.557464041048661	not_mentioned		not_mentioned	correct	ok	not_mentioned	released	unavailable
Haiku 5.5	imcs21	calibration	10011119	symptom_286	10011119	0.0005612000000000001	2.557464041048661	not_mentioned		not_mentioned	correct	ok	not_mentioned	released	unavailable
Haiku 5.5	imcs21	calibration	10011119	symptom_287	10011119	0.0005612000000000001	2.557464041048661	not_mentioned		not_mentioned	correct	ok	not_mentioned	released	unavailable
Haiku 5.5	imcs21	calibration	10011119	symptom_288	10011119	0.0005612000000000001	2.557464041048661	not_mentioned		not_mentioned	correct	ok	not_mentioned	released	unavailable
Haiku 5.5	imcs21	calibration	10011119	symptom_289	10011119	0.0005612000000000001	2.557464041048661	not_mentioned		not_mentioned	correct	ok	not_mentioned	released	unavailable
Haiku 5.5	imcs21	calibration	10011119	symptom_290	10011119	0.0005612000000000001	2.557464041048661	not_mentioned		not_mentioned	correct	ok	not_mentioned	released	unavailable
Haiku 5.5	imcs21	calibration	10011119	symptom_291	10011119	0.0005612000000000001	2.557464041048661	not_mentioned		not_mentioned	correct	ok	not_mentioned	released	unavailable
Haiku 5.5	imcs21	calibration	10011119	symptom_292	10011119	0.0005612000000000001	2.557464041048661	not_mentioned		not_mentioned	correct	ok	not_mentioned	released	unavailable
Haiku 5.5	imcs21	calibration	10011119	symptom_293	10011119	0.0005612000000000001	2.557464041048661	not_mentioned		not_mentioned	correct	ok	not_mentioned	released	unavailable
Haiku 5.5	imcs21	calibration	10011119	symptom_294	10011119	0.0005612000000000001	2.557464041048661	not_mentioned		not_mentioned	correct	ok	not_mentioned	released	unavailable
Haiku 5.5	imcs21	calibration	10011119	symptom_295	10011119	0.0005612000000000001	2.557464041048661	not_mentioned		not_mentioned	correct	ok	not_mentioned	released	unavailable
Haiku 5.5	imcs21	calibration	10011119	symptom_296	10011119	0.0005612000000000001	2.557464041048661	not_mentioned		not_mentioned	correct	ok	not_mentioned	released	unavailable
Haiku 5.5	imcs21	calibration	10011119	symptom_297	10011119	0.0005612000000000001	2.557464041048661	not_mentioned		not_mentioned	correct	ok	not_mentioned	released	unavailable
Haiku 5.5	imcs21	calibration	10011119	symptom_298	10011119	0.0005612000000000001	2.557464041048661	not_mentioned		not_mentioned	correct	ok	not_mentioned	released	unavailable
Haiku 5.5	imcs21	calibration	10011119	symptom_299	10011119	0.0005612000000000001	2.557464041048661	not_mentioned		not_mentioned	correct	ok	not_mentioned	released	unavailable
Haiku 5.5	imcs21	calibration	10011119	symptom_300	10011119	0.0005612000000000001	2.557464041048661	not_mentioned		not_mentioned	correct	ok	not_mentioned	released	unavailable
Haiku 5.5	imcs21	calibration	10011119	symptom_301	10011119	0.0005612000000000001	2.557464041048661	not_mentioned		not_mentioned	correct	ok	not_mentioned	released	unavailable
Haiku 5.5	imcs21	calibration	10011119	symptom_302	10011119	0.0005612000000000001	2.557464041048661	not_mentioned		not_mentioned	correct	ok	not_mentioned	released	unavailable
Haiku 5.5	imcs21	calibration	10011119	symptom_303	10011119	0.0005612000000000001	2.557464041048661	not_mentioned		not_mentioned	correct	ok	not_mentioned	released	unavailable
Haiku 5.5	imcs21	calibration	10011119	symptom_304	10011119	0.0005612000000000001	2.557464041048661	not_mentioned		not_mentioned	correct	ok	not_mentioned	released	unavailable
Haiku 5.5	imcs21	calibration	10011119	symptom_305	10011119	0.0005612000000000001	2.557464041048661	not_mentioned		not_mentioned	correct	ok	not_mentioned	released	unavailable
Haiku 5.5	imcs21	calibration	10011119	symptom_306	10011119	0.0005612000000000001	2.557464041048661	not_mentioned		not_mentioned	correct	ok	not_mentioned	released	unavailable
Haiku 5.5	imcs21	calibration	10011119	symptom_307	10011119	0.0005612000000000001	2.557464041048661	not_mentioned		not_mentioned	correct	ok	not_mentioned	released	unavailable
Haiku 5.5	imcs21	calibration	10011119	symptom_308	10011119	0.0005612000000000001	2.557464041048661	not_mentioned		not_mentioned	correct	ok	not_mentioned	released	unavailable
Haiku 5.5	imcs21	calibration	10011119	symptom_309	10011119	0.0005612000000000001	2.557464041048661	not_mentioned		not_mentioned	correct	ok	not_mentioned	released	unavailable
Haiku 5.5	imcs21	calibration	10011119	symptom_310	10011119	0.0005612000000000001	2.557464041048661	not_mentioned		not_mentioned	correct	ok	not_mentioned	released	unavailable
Haiku 5.5	imcs21	calibration	10011119	symptom_311	10011119	0.0005612000000000001	2.557464041048661	not_mentioned		not_mentioned	correct	ok	not_mentioned	released	unavailable
Haiku 5.5	imcs21	calibration	10011119	symptom_312	10011119	0.0005612000000000001	2.557464041048661	not_mentioned		not_mentioned	correct	ok	not_mentioned	released	unavailable
Haiku 5.5	imcs21	calibration	10011119	symptom_313	10011119	0.0005612000000000001	2.557464041048661	not_mentioned		not_mentioned	correct	ok	not_mentioned	released	unavailable
Haiku 5.5	imcs21	calibration	10011119	symptom_314	10011119	0.0005612000000000001	2.557464041048661	not_mentioned		not_mentioned	correct	ok	not_mentioned	released	unavailable
Haiku 5.5	imcs21	calibration	10011119	symptom_315	10011119	0.0005612000000000001	2.557464041048661	not_mentioned		not_mentioned	correct	ok	not_mentioned	released	unavailable
Haiku 5.5	imcs21	calibration	10011119	symptom_316	10011119	0.0005612000000000001	2.557464041048661	not_mentioned		not_mentioned	correct	ok	not_mentioned	released	unavailable
Haiku 5.5	imcs21	calibration	10011119	symptom_317	10011119	0.0005612000000000001	2.557464041048661	not_mentioned		not_mentioned	correct	ok	not_mentioned	released	unavailable
Haiku 5.5	imcs21	calibration	10011119	symptom_318	10011119	0.0005612000000000001	2.557464041048661	not_mentioned		not_mentioned	correct	ok	not_mentioned	released	unavailable
Haiku 5.5	imcs21	calibration	10011119	symptom_319	10011119	0.0005612000000000001	2.557464041048661	not_mentioned		not_mentioned	correct	ok	not_mentioned	released	unavailable
Haiku 5.5	imcs21	calibration	10011119	symptom_320	10011119	0.0005612000000000001	2.557464041048661	not_mentioned		not_mentioned	correct	ok	not_mentioned	released	unavailable
Haiku 5.5	imcs21	calibration	10011119	symptom_321	10011119	0.0005612000000000001	2.557464041048661	not_mentioned		not_mentioned	correct	ok	not_mentioned	released	unavailable
Haiku 5.5	imcs21	calibration	10011119	symptom_322	10011119	0.0005612000000000001	2.557464041048661	not_mentioned		not_mentioned	correct	ok	not_mentioned	released	unavailable
Haiku 5.5	imcs21	calibration	10011119	symptom_323	10011119	0.0005612000000000001	2.557464041048661	not_mentioned		not_mentioned	correct	ok	not_mentioned	released	unavailable
Haiku 5.5	imcs21	calibration	10011119	symptom_324	10011119	0.0005612000000000001	2.557464041048661	not_mentioned		not_mentioned	correct	ok	not_mentioned	released	unavailable
Haiku 5.5	imcs21	calibration	10011119	symptom_325	10011119	0.0005612000000000001	2.557464041048661	not_mentioned		not_mentioned	correct	ok	not_mentioned	released	unavailable
Haiku 5.5	imcs21	calibration	10011119	symptom_326	10011119	0.0005612000000000001	2.557464041048661	not_mentioned		not_mentioned	correct	ok	not_mentioned	released	unavailable
Haiku 5.5	imcs21	calibration	10011119	symptom_327	10011119	0.0005612000000000001	2.557464041048661	not_mentioned		not_mentioned	correct	ok	not_mentioned	released	unavailable
Haiku 5.5	imcs21	calibration	10011119	symptom_328	10011119	0.0005612000000000001	2.557464041048661	not_mentioned		not_mentioned	correct	ok	not_mentioned	released	unavailable
Haiku 5.5	imcs21	calibration	10011119	symptom_329	10011119	0.0005612000000000001	2.557464041048661	not_mentioned		not_mentioned	correct	ok	not_mentioned	released	unavailable
Haiku 5.5	imcs21	calibration	10011119	symptom_330	10011119	0.0005612000000000001	2.557464041048661	not_mentioned		not_mentioned	correct	ok	not_mentioned	released	unavailable
Haiku 5.5	imcs21	calibration	10011151	symptom_000	10011151	0.0007429000000000001	7.597976125078276	not_mentioned		not_mentioned	correct	ok	not_mentioned	released	unavailable
Haiku 5.5	imcs21	calibration	10011151	symptom_001	10011151	0.0007429000000000001	7.597976125078276	positive	0.95	positive	correct	ok	positive	released	reported_percentage
Haiku 5.5	imcs21	calibration	10011151	symptom_002	10011151	0.0007429000000000001	7.597976125078276	not_mentioned		not_mentioned	correct	ok	not_mentioned	released	unavailable
Haiku 5.5	imcs21	calibration	10011151	symptom_003	10011151	0.0007429000000000001	7.597976125078276	not_mentioned		not_mentioned	correct	ok	not_mentioned	released	unavailable
Haiku 5.5	imcs21	calibration	10011151	symptom_004	10011151	0.0007429000000000001	7.597976125078276	not_mentioned		not_mentioned	correct	ok	not_mentioned	released	unavailable
Haiku 5.5	imcs21	calibration	10011151	symptom_005	10011151	0.0007429000000000001	7.597976125078276	not_mentioned		not_mentioned	correct	ok	not_mentioned	released	unavailable
Haiku 5.5	imcs21	calibration	10011151	symptom_006	10011151	0.0007429000000000001	7.597976125078276	not_mentioned		not_mentioned	correct	ok	not_mentioned	released	unavailable
Haiku 5.5	imcs21	calibration	10011151	symptom_007	10011151	0.0007429000000000001	7.597976125078276	not_mentioned		uncertain	incorrect	ok	uncertain	released	unavailable
Haiku 5.5	imcs21	calibration	10011151	symptom_008	10011151	0.0007429000000000001	7.597976125078276	not_mentioned		not_mentioned	correct	ok	not_mentioned	released	unavailable
Haiku 5.5	imcs21	calibration	10011151	symptom_009	10011151	0.0007429000000000001	7.597976125078276	not_mentioned		positive	incorrect	ok	positive	released	unavailable
Haiku 5.5	imcs21	calibration	10011151	symptom_010	10011151	0.0007429000000000001	7.597976125078276	not_mentioned		not_mentioned	correct	ok	not_mentioned	released	unavailable
Haiku 5.5	imcs21	calibration	10011151	symptom_011	10011151	0.0007429000000000001	7.597976125078276	not_mentioned		not_mentioned	correct	ok	not_mentioned	released	unavailable
Haiku 5.5	imcs21	calibration	10011151	symptom_012	10011151	0.0007429000000000001	7.597976125078276	not_mentioned		not_mentioned	correct	ok	not_mentioned	released	unavailable
Haiku 5.5	imcs21	calibration	10011151	symptom_013	10011151	0.0007429000000000001	7.597976125078276	not_mentioned		not_mentioned	correct	ok	not_mentioned	released	unavailable
Haiku 5.5	imcs21	calibration	10011151	symptom_014	10011151	0.0007429000000000001	7.597976125078276	uncertain	0.55	uncertain	correct	ok	uncertain	released	reported_percentage
Haiku 5.5	imcs21	calibration	10011151	symptom_015	10011151	0.0007429000000000001	7.597976125078276	not_mentioned		not_mentioned	correct	ok	not_mentioned	released	unavailable
Haiku 5.5	imcs21	calibration	10011151	symptom_016	10011151	0.0007429000000000001	7.597976125078276	not_mentioned		not_mentioned	correct	ok	not_mentioned	released	unavailable
Haiku 5.5	imcs21	calibration	10011151	symptom_017	10011151	0.0007429000000000001	7.597976125078276	not_mentioned		not_mentioned	correct	ok	not_mentioned	released	unavailable
Haiku 5.5	imcs21	calibration	10011151	symptom_018	10011151	0.0007429000000000001	7.597976125078276	positive	0.7	not_mentioned	incorrect	ok	not_mentioned	released	reported_percentage
Haiku 5.5	imcs21	calibration	10011151	symptom_019	10011151	0.0007429000000000001	7.597976125078276	not_mentioned		not_mentioned	correct	ok	not_mentioned	released	unavailable
Haiku 5.5	imcs21	calibration	10011151	symptom_020	10011151	0.0007429000000000001	7.597976125078276	not_mentioned		not_mentioned	correct	ok	not_mentioned	released	unavailable
Haiku 5.5	imcs21	calibration	10011151	symptom_021	10011151	0.0007429000000000001	7.597976125078276	not_mentioned		positive	incorrect	ok	positive	released	unavailable
Haiku 5.5	imcs21	calibration	10011151	symptom_022	10011151	0.0007429000000000001	7.597976125078276	not_mentioned		not_mentioned	correct	ok	not_mentioned	released	unavailable
Haiku 5.5	imcs21	calibration	10011151	symptom_023	10011151	0.0007429000000000001	7.597976125078276	not_mentioned		not_mentioned	correct	ok	not_mentioned	released	unavailable
Haiku 5.5	imcs21	calibration	10011151	symptom_024	10011151	0.0007429000000000001	7.597976125078276	not_mentioned		not_mentioned	correct	ok	not_mentioned	released	unavailable
Haiku 5.5	imcs21	calibration	10011151	symptom_025	10011151	0.0007429000000000001	7.597976125078276	not_mentioned		not_mentioned	correct	ok	not_mentioned	released	unavailable
Haiku 5.5	imcs21	calibration	10011151	symptom_026	10011151	0.0007429000000000001	7.597976125078276	not_mentioned		not_mentioned	correct	ok	not_mentioned	released	unavailable
Haiku 5.5	imcs21	calibration	10011151	symptom_027	10011151	0.0007429000000000001	7.597976125078276	not_mentioned		not_mentioned	correct	ok	not_mentioned	released	unavailable
Haiku 5.5	imcs21	calibration	10011151	symptom_028	10011151	0.0007429000000000001	7.597976125078276	not_mentioned		not_mentioned	correct	ok	not_mentioned	released	unavailable
Haiku 5.5	imcs21	calibration	10011151	symptom_029	10011151	0.0007429000000000001	7.597976125078276	not_mentioned		not_mentioned	correct	ok	not_mentioned	released	unavailable
Haiku 5.5	imcs21	calibration	10011151	symptom_030	10011151	0.0007429000000000001	7.597976125078276	not_mentioned		not_mentioned	correct	ok	not_mentioned	released	unavailable
Haiku 5.5	imcs21	calibration	10011151	symptom_031	10011151	0.0007429000000000001	7.597976125078276	not_mentioned		uncertain	incorrect	ok	uncertain	released	unavailable
Haiku 5.5	imcs21	calibration	10011151	symptom_032	10011151	0.0007429000000000001	7.597976125078276	not_mentioned		not_mentioned	correct	ok	not_mentioned	released	unavailable
Haiku 5.5	imcs21	calibration	10011151	symptom_033	10011151	0.0007429000000000001	7.597976125078276	not_mentioned		not_mentioned	correct	ok	not_mentioned	released	unavailable
Haiku 5.5	imcs21	calibration	10011151	symptom_034	10011151	0.0007429000000000001	7.597976125078276	not_mentioned		not_mentioned	correct	ok	not_mentioned	released	unavailable
Haiku 5.5	imcs21	calibration	10011151	symptom_035	10011151	0.0007429000000000001	7.597976125078276	not_mentioned		not_mentioned	correct	ok	not_mentioned	released	unavailable
Haiku 5.5	imcs21	calibration	10011151	symptom_036	10011151	0.0007429000000000001	7.597976125078276	not_mentioned		not_mentioned	correct	ok	not_mentioned	released	unavailable
Haiku 5.5	imcs21	calibration	10011151	symptom_037	10011151	0.0007429000000000001	7.597976125078276	not_mentioned		not_mentioned	correct	ok	not_mentioned	released	unavailable
Haiku 5.5	imcs21	calibration	10011151	symptom_038	10011151	0.0007429000000000001	7.597976125078276	not_mentioned		not_mentioned	correct	ok	not_mentioned	released	unavailable
Haiku 5.5	imcs21	calibration	10011151	symptom_039	10011151	0.0007429000000000001	7.597976125078276	not_mentioned		not_mentioned	correct	ok	not_mentioned	released	unavailable
Haiku 5.5	imcs21	calibration	10011151	symptom_040	10011151	0.0007429000000000001	7.597976125078276	not_mentioned		not_mentioned	correct	ok	not_mentioned	released	unavailable
Haiku 5.5	imcs21	calibration	10011151	symptom_041	10011151	0.0007429000000000001	7.597976125078276	not_mentioned		not_mentioned	correct	ok	not_mentioned	released	unavailable
Haiku 5.5	imcs21	calibration	10011151	symptom_042	10011151	0.0007429000000000001	7.597976125078276	not_mentioned		not_mentioned	correct	ok	not_mentioned	released	unavailable
Haiku 5.5	imcs21	calibration	10011151	symptom_043	10011151	0.0007429000000000001	7.597976125078276	not_mentioned		not_mentioned	correct	ok	not_mentioned	released	unavailable
Haiku 5.5	imcs21	calibration	10011151	symptom_044	10011151	0.0007429000000000001	7.597976125078276	not_mentioned		not_mentioned	correct	ok	not_mentioned	released	unavailable
Haiku 5.5	imcs21	calibration	10011151	symptom_045	10011151	0.0007429000000000001	7.597976125078276	not_mentioned		not_mentioned	correct	ok	not_mentioned	released	unavailable
Haiku 5.5	imcs21	calibration	10011151	symptom_046	10011151	0.0007429000000000001	7.597976125078276	not_mentioned		not_mentioned	correct	ok	not_mentioned	released	unavailable
Haiku 5.5	imcs21	calibration	10011151	symptom_047	10011151	0.0007429000000000001	7.597976125078276	not_mentioned		not_mentioned	correct	ok	not_mentioned	released	unavailable
Haiku 5.5	imcs21	calibration	10011151	symptom_048	10011151	0.0007429000000000001	7.597976125078276	not_mentioned		not_mentioned	correct	ok	not_mentioned	released	unavailable
Haiku 5.5	imcs21	calibration	10011151	symptom_049	10011151	0.0007429000000000001	7.597976125078276	not_mentioned		not_mentioned	correct	ok	not_mentioned	released	unavailable
Haiku 5.5	imcs21	calibration	10011151	symptom_050	10011151	0.0007429000000000001	7.597976125078276	not_mentioned		not_mentioned	correct	ok	not_mentioned	released	unavailable
Haiku 5.5	imcs21	calibration	10011151	symptom_051	10011151	0.0007429000000000001	7.597976125078276	uncertain	0.6	positive	incorrect	ok	positive	released	reported_percentage
Haiku 5.5	imcs21	calibration	10011151	symptom_052	10011151	0.0007429000000000001	7.597976125078276	not_mentioned		not_mentioned	correct	ok	not_mentioned	released	unavailable
Haiku 5.5	imcs21	calibration	10011151	symptom_053	10011151	0.0007429000000000001	7.597976125078276	not_mentioned		not_mentioned	correct	ok	not_mentioned	released	unavailable
Haiku 5.5	imcs21	calibration	10011151	symptom_054	10011151	0.0007429000000000001	7.597976125078276	not_mentioned		not_mentioned	correct	ok	not_mentioned	released	unavailable
Haiku 5.5	imcs21	calibration	10011151	symptom_055	10011151	0.0007429000000000001	7.597976125078276	not_mentioned		not_mentioned	correct	ok	not_mentioned	released	unavailable
Haiku 5.5	imcs21	calibration	10011151	symptom_056	10011151	0.0007429000000000001	7.597976125078276	not_mentioned		not_mentioned	correct	ok	not_mentioned	released	unavailable
Haiku 5.5	imcs21	calibration	10011151	symptom_057	10011151	0.0007429000000000001	7.597976125078276	negative	0.9	positive	incorrect	ok	positive	released	reported_percentage
Haiku 5.5	imcs21	calibration	10011151	symptom_058	10011151	0.0007429000000000001	7.597976125078276	not_mentioned		not_mentioned	correct	ok	not_mentioned	released	unavailable
Haiku 5.5	imcs21	calibration	10011151	symptom_059	10011151	0.0007429000000000001	7.597976125078276	not_mentioned		not_mentioned	correct	ok	not_mentioned	released	unavailable
Haiku 5.5	imcs21	calibration	10011151	symptom_060	10011151	0.0007429000000000001	7.597976125078276	not_mentioned		not_mentioned	correct	ok	not_mentioned	released	unavailable
Haiku 5.5	imcs21	calibration	10011151	symptom_061	10011151	0.0007429000000000001	7.597976125078276	not_mentioned		not_mentioned	correct	ok	not_mentioned	released	unavailable
Haiku 5.5	imcs21	calibration	10011151	symptom_062	10011151	0.0007429000000000001	7.597976125078276	not_mentioned		not_mentioned	correct	ok	not_mentioned	released	unavailable
Haiku 5.5	imcs21	calibration	10011151	symptom_063	10011151	0.0007429000000000001	7.597976125078276	not_mentioned		not_mentioned	correct	ok	not_mentioned	released	unavailable
Haiku 5.5	imcs21	calibration	10011151	symptom_064	10011151	0.0007429000000000001	7.597976125078276	not_mentioned		not_mentioned	correct	ok	not_mentioned	released	unavailable
Haiku 5.5	imcs21	calibration	10011151	symptom_065	10011151	0.0007429000000000001	7.597976125078276	not_mentioned		not_mentioned	correct	ok	not_mentioned	released	unavailable
Haiku 5.5	imcs21	calibration	10011151	symptom_066	10011151	0.0007429000000000001	7.597976125078276	not_mentioned		not_mentioned	correct	ok	not_mentioned	released	unavailable
Haiku 5.5	imcs21	calibration	10011151	symptom_067	10011151	0.0007429000000000001	7.597976125078276	not_mentioned		not_mentioned	correct	ok	not_mentioned	released	unavailable
Haiku 5.5	imcs21	calibration	10011151	symptom_068	10011151	0.0007429000000000001	7.597976125078276	not_mentioned		not_mentioned	correct	ok	not_mentioned	released	unavailable
Haiku 5.5	imcs21	calibration	10011151	symptom_069	10011151	0.0007429000000000001	7.597976125078276	not_mentioned		not_mentioned	correct	ok	not_mentioned	released	unavailable
Haiku 5.5	imcs21	calibration	10011151	symptom_070	10011151	0.0007429000000000001	7.597976125078276	not_mentioned		not_mentioned	correct	ok	not_mentioned	released	unavailable
Haiku 5.5	imcs21	calibration	10011151	symptom_071	10011151	0.0007429000000000001	7.597976125078276	not_mentioned		not_mentioned	correct	ok	not_mentioned	released	unavailable
Haiku 5.5	imcs21	calibration	10011151	symptom_072	10011151	0.0007429000000000001	7.597976125078276	not_mentioned		not_mentioned	correct	ok	not_mentioned	released	unavailable
Haiku 5.5	imcs21	calibration	10011151	symptom_073	10011151	0.0007429000000000001	7.597976125078276	not_mentioned		not_mentioned	correct	ok	not_mentioned	released	unavailable
Haiku 5.5	imcs21	calibration	10011151	symptom_074	10011151	0.0007429000000000001	7.597976125078276	not_mentioned		not_mentioned	correct	ok	not_mentioned	released	unavailable
Haiku 5.5	imcs21	calibration	10011151	symptom_075	10011151	0.0007429000000000001	7.597976125078276	not_mentioned		not_mentioned	correct	ok	not_mentioned	released	unavailable
Haiku 5.5	imcs21	calibration	10011151	symptom_076	10011151	0.0007429000000000001	7.597976125078276	not_mentioned		not_mentioned	correct	ok	not_mentioned	released	unavailable
Haiku 5.5	imcs21	calibration	10011151	symptom_077	10011151	0.0007429000000000001	7.597976125078276	not_mentioned		not_mentioned	correct	ok	not_mentioned	released	unavailable
Haiku 5.5	imcs21	calibration	10011151	symptom_078	10011151	0.0007429000000000001	7.597976125078276	not_mentioned		not_mentioned	correct	ok	not_mentioned	released	unavailable
Haiku 5.5	imcs21	calibration	10011151	symptom_079	10011151	0.0007429000000000001	7.597976125078276	not_mentioned		not_mentioned	correct	ok	not_mentioned	released	unavailable
Haiku 5.5	imcs21	calibration	10011151	symptom_080	10011151	0.0007429000000000001	7.597976125078276	not_mentioned		not_mentioned	correct	ok	not_mentioned	released	unavailable
Haiku 5.5	imcs21	calibration	10011151	symptom_081	10011151	0.0007429000000000001	7.597976125078276	not_mentioned		not_mentioned	correct	ok	not_mentioned	released	unavailable
Haiku 5.5	imcs21	calibration	10011151	symptom_082	10011151	0.0007429000000000001	7.597976125078276	not_mentioned		not_mentioned	correct	ok	not_mentioned	released	unavailable
Haiku 5.5	imcs21	calibration	10011151	symptom_083	10011151	0.0007429000000000001	7.597976125078276	not_mentioned		not_mentioned	correct	ok	not_mentioned	released	unavailable
Haiku 5.5	imcs21	calibration	10011151	symptom_084	10011151	0.0007429000000000001	7.597976125078276	not_mentioned		not_mentioned	correct	ok	not_mentioned	released	unavailable
Haiku 5.5	imcs21	calibration	10011151	symptom_085	10011151	0.0007429000000000001	7.597976125078276	not_mentioned		not_mentioned	correct	ok	not_mentioned	released	unavailable
Haiku 5.5	imcs21	calibration	10011151	symptom_086	10011151	0.0007429000000000001	7.597976125078276	not_mentioned		not_mentioned	correct	ok	not_mentioned	released	unavailable
Haiku 5.5	imcs21	calibration	10011151	symptom_087	10011151	0.0007429000000000001	7.597976125078276	not_mentioned		not_mentioned	correct	ok	not_mentioned	released	unavailable
Haiku 5.5	imcs21	calibration	10011151	symptom_088	10011151	0.0007429000000000001	7.597976125078276	not_mentioned		not_mentioned	correct	ok	not_mentioned	released	unavailable
Haiku 5.5	imcs21	calibration	10011151	symptom_089	10011151	0.0007429000000000001	7.597976125078276	not_mentioned		not_mentioned	correct	ok	not_mentioned	released	unavailable
Haiku 5.5	imcs21	calibration	10011151	symptom_090	10011151	0.0007429000000000001	7.597976125078276	not_mentioned		not_mentioned	correct	ok	not_mentioned	released	unavailable
Haiku 5.5	imcs21	calibration	10011151	symptom_091	10011151	0.0007429000000000001	7.597976125078276	not_mentioned		not_mentioned	correct	ok	not_mentioned	released	unavailable
Haiku 5.5	imcs21	calibration	10011151	symptom_092	10011151	0.0007429000000000001	7.597976125078276	not_mentioned		not_mentioned	correct	ok	not_mentioned	released	unavailable
Haiku 5.5	imcs21	calibration	10011151	symptom_093	10011151	0.0007429000000000001	7.597976125078276	not_mentioned		not_mentioned	correct	ok	not_mentioned	released	unavailable
Haiku 5.5	imcs21	calibration	10011151	symptom_094	10011151	0.0007429000000000001	7.597976125078276	not_mentioned		not_mentioned	correct	ok	not_mentioned	released	unavailable
Haiku 5.5	imcs21	calibration	10011151	symptom_095	10011151	0.0007429000000000001	7.597976125078276	not_mentioned		not_mentioned	correct	ok	not_mentioned	released	unavailable
Haiku 5.5	imcs21	calibration	10011151	symptom_096	10011151	0.0007429000000000001	7.597976125078276	not_mentioned		not_mentioned	correct	ok	not_mentioned	released	unavailable
Haiku 5.5	imcs21	calibration	10011151	symptom_097	10011151	0.0007429000000000001	7.597976125078276	not_mentioned		not_mentioned	correct	ok	not_mentioned	released	unavailable
Haiku 5.5	imcs21	calibration	10011151	symptom_098	10011151	0.0007429000000000001	7.597976125078276	not_mentioned		not_mentioned	correct	ok	not_mentioned	released	unavailable
Haiku 5.5	imcs21	calibration	10011151	symptom_099	10011151	0.0007429000000000001	7.597976125078276	not_mentioned		not_mentioned	correct	ok	not_mentioned	released	unavailable
Haiku 5.5	imcs21	calibration	10011151	symptom_100	10011151	0.0007429000000000001	7.597976125078276	not_mentioned		not_mentioned	correct	ok	not_mentioned	released	unavailable
Haiku 5.5	imcs21	calibration	10011151	symptom_101	10011151	0.0007429000000000001	7.597976125078276	not_mentioned		not_mentioned	correct	ok	not_mentioned	released	unavailable
Haiku 5.5	imcs21	calibration	10011151	symptom_102	10011151	0.0007429000000000001	7.597976125078276	not_mentioned		not_mentioned	correct	ok	not_mentioned	released	unavailable
Haiku 5.5	imcs21	calibration	10011151	symptom_103	10011151	0.0007429000000000001	7.597976125078276	not_mentioned		not_mentioned	correct	ok	not_mentioned	released	unavailable
Haiku 5.5	imcs21	calibration	10011151	symptom_104	10011151	0.0007429000000000001	7.597976125078276	not_mentioned		not_mentioned	correct	ok	not_mentioned	released	unavailable
Haiku 5.5	imcs21	calibration	10011151	symptom_105	10011151	0.0007429000000000001	7.597976125078276	not_mentioned		not_mentioned	correct	ok	not_mentioned	released	unavailable
Haiku 5.5	imcs21	calibration	10011151	symptom_106	10011151	0.0007429000000000001	7.597976125078276	not_mentioned		not_mentioned	correct	ok	not_mentioned	released	unavailable
Haiku 5.5	imcs21	calibration	10011151	symptom_107	10011151	0.0007429000000000001	7.597976125078276	not_mentioned		not_mentioned	correct	ok	not_mentioned	released	unavailable
Haiku 5.5	imcs21	calibration	10011151	symptom_108	10011151	0.0007429000000000001	7.597976125078276	not_mentioned		not_mentioned	correct	ok	not_mentioned	released	unavailable
Haiku 5.5	imcs21	calibration	10011151	symptom_109	10011151	0.0007429000000000001	7.597976125078276	not_mentioned		not_mentioned	correct	ok	not_mentioned	released	unavailable
Haiku 5.5	imcs21	calibration	10011151	symptom_110	10011151	0.0007429000000000001	7.597976125078276	not_mentioned		not_mentioned	correct	ok	not_mentioned	released	unavailable
Haiku 5.5	imcs21	calibration	10011151	symptom_111	10011151	0.0007429000000000001	7.597976125078276	not_mentioned		not_mentioned	correct	ok	not_mentioned	released	unavailable
Haiku 5.5	imcs21	calibration	10011151	symptom_112	10011151	0.0007429000000000001	7.597976125078276	not_mentioned		not_mentioned	correct	ok	not_mentioned	released	unavailable
Haiku 5.5	imcs21	calibration	10011151	symptom_113	10011151	0.0007429000000000001	7.597976125078276	not_mentioned		not_mentioned	correct	ok	not_mentioned	released	unavailable
Haiku 5.5	imcs21	calibration	10011151	symptom_114	10011151	0.0007429000000000001	7.597976125078276	not_mentioned		not_mentioned	correct	ok	not_mentioned	released	unavailable
Haiku 5.5	imcs21	calibration	10011151	symptom_115	10011151	0.0007429000000000001	7.597976125078276	not_mentioned		not_mentioned	correct	ok	not_mentioned	released	unavailable
Haiku 5.5	imcs21	calibration	10011151	symptom_116	10011151	0.0007429000000000001	7.597976125078276	not_mentioned		not_mentioned	correct	ok	not_mentioned	released	unavailable
Haiku 5.5	imcs21	calibration	10011151	symptom_117	10011151	0.0007429000000000001	7.597976125078276	not_mentioned		not_mentioned	correct	ok	not_mentioned	released	unavailable
Haiku 5.5	imcs21	calibration	10011151	symptom_118	10011151	0.0007429000000000001	7.597976125078276	not_mentioned		not_mentioned	correct	ok	not_mentioned	released	unavailable
Haiku 5.5	imcs21	calibration	10011151	symptom_119	10011151	0.0007429000000000001	7.597976125078276	not_mentioned		not_mentioned	correct	ok	not_mentioned	released	unavailable
Haiku 5.5	imcs21	calibration	10011151	symptom_120	10011151	0.0007429000000000001	7.597976125078276	not_mentioned		not_mentioned	correct	ok	not_mentioned	released	unavailable
Haiku 5.5	imcs21	calibration	10011151	symptom_121	10011151	0.0007429000000000001	7.597976125078276	not_mentioned		not_mentioned	correct	ok	not_mentioned	released	unavailable
Haiku 5.5	imcs21	calibration	10011151	symptom_122	10011151	0.0007429000000000001	7.597976125078276	not_mentioned		not_mentioned	correct	ok	not_mentioned	released	unavailable
Haiku 5.5	imcs21	calibration	10011151	symptom_123	10011151	0.0007429000000000001	7.597976125078276	not_mentioned		not_mentioned	correct	ok	not_mentioned	released	unavailable
Haiku 5.5	imcs21	calibration	10011151	symptom_124	10011151	0.0007429000000000001	7.597976125078276	not_mentioned		not_mentioned	correct	ok	not_mentioned	released	unavailable
Haiku 5.5	imcs21	calibration	10011151	symptom_125	10011151	0.0007429000000000001	7.597976125078276	not_mentioned		not_mentioned	correct	ok	not_mentioned	released	unavailable
Haiku 5.5	imcs21	calibration	10011151	symptom_126	10011151	0.0007429000000000001	7.597976125078276	not_mentioned		not_mentioned	correct	ok	not_mentioned	released	unavailable
Haiku 5.5	imcs21	calibration	10011151	symptom_127	10011151	0.0007429000000000001	7.597976125078276	not_mentioned		not_mentioned	correct	ok	not_mentioned	released	unavailable
Haiku 5.5	imcs21	calibration	10011151	symptom_128	10011151	0.0007429000000000001	7.597976125078276	not_mentioned		not_mentioned	correct	ok	not_mentioned	released	unavailable
Haiku 5.5	imcs21	calibration	10011151	symptom_129	10011151	0.0007429000000000001	7.597976125078276	not_mentioned		not_mentioned	correct	ok	not_mentioned	released	unavailable
Haiku 5.5	imcs21	calibration	10011151	symptom_130	10011151	0.0007429000000000001	7.597976125078276	not_mentioned		not_mentioned	correct	ok	not_mentioned	released	unavailable
Haiku 5.5	imcs21	calibration	10011151	symptom_131	10011151	0.0007429000000000001	7.597976125078276	not_mentioned		not_mentioned	correct	ok	not_mentioned	released	unavailable
Haiku 5.5	imcs21	calibration	10011151	symptom_132	10011151	0.0007429000000000001	7.597976125078276	not_mentioned		not_mentioned	correct	ok	not_mentioned	released	unavailable
Haiku 5.5	imcs21	calibration	10011151	symptom_133	10011151	0.0007429000000000001	7.597976125078276	not_mentioned		not_mentioned	correct	ok	not_mentioned	released	unavailable
Haiku 5.5	imcs21	calibration	10011151	symptom_134	10011151	0.0007429000000000001	7.597976125078276	not_mentioned		not_mentioned	correct	ok	not_mentioned	released	unavailable
Haiku 5.5	imcs21	calibration	10011151	symptom_135	10011151	0.0007429000000000001	7.597976125078276	not_mentioned		not_mentioned	correct	ok	not_mentioned	released	unavailable
Haiku 5.5	imcs21	calibration	10011151	symptom_136	10011151	0.0007429000000000001	7.597976125078276	not_mentioned		not_mentioned	correct	ok	not_mentioned	released	unavailable
Haiku 5.5	imcs21	calibration	10011151	symptom_137	10011151	0.0007429000000000001	7.597976125078276	not_mentioned		not_mentioned	correct	ok	not_mentioned	released	unavailable
Haiku 5.5	imcs21	calibration	10011151	symptom_138	10011151	0.0007429000000000001	7.597976125078276	not_mentioned		not_mentioned	correct	ok	not_mentioned	released	unavailable
Haiku 5.5	imcs21	calibration	10011151	symptom_139	10011151	0.0007429000000000001	7.597976125078276	not_mentioned		not_mentioned	correct	ok	not_mentioned	released	unavailable
Haiku 5.5	imcs21	calibration	10011151	symptom_140	10011151	0.0007429000000000001	7.597976125078276	not_mentioned		not_mentioned	correct	ok	not_mentioned	released	unavailable
Haiku 5.5	imcs21	calibration	10011151	symptom_141	10011151	0.0007429000000000001	7.597976125078276	not_mentioned		not_mentioned	correct	ok	not_mentioned	released	unavailable
Haiku 5.5	imcs21	calibration	10011151	symptom_142	10011151	0.0007429000000000001	7.597976125078276	not_mentioned		not_mentioned	correct	ok	not_mentioned	released	unavailable
Haiku 5.5	imcs21	calibration	10011151	symptom_143	10011151	0.0007429000000000001	7.597976125078276	not_mentioned		not_mentioned	correct	ok	not_mentioned	released	unavailable
Haiku 5.5	imcs21	calibration	10011151	symptom_144	10011151	0.0007429000000000001	7.597976125078276	not_mentioned		not_mentioned	correct	ok	not_mentioned	released	unavailable
Haiku 5.5	imcs21	calibration	10011151	symptom_145	10011151	0.0007429000000000001	7.597976125078276	not_mentioned		not_mentioned	correct	ok	not_mentioned	released	unavailable
Haiku 5.5	imcs21	calibration	10011151	symptom_146	10011151	0.0007429000000000001	7.597976125078276	not_mentioned		not_mentioned	correct	ok	not_mentioned	released	unavailable
Haiku 5.5	imcs21	calibration	10011151	symptom_147	10011151	0.0007429000000000001	7.597976125078276	not_mentioned		not_mentioned	correct	ok	not_mentioned	released	unavailable
Haiku 5.5	imcs21	calibration	10011151	symptom_148	10011151	0.0007429000000000001	7.597976125078276	not_mentioned		not_mentioned	correct	ok	not_mentioned	released	unavailable
Haiku 5.5	imcs21	calibration	10011151	symptom_149	10011151	0.0007429000000000001	7.597976125078276	not_mentioned		not_mentioned	correct	ok	not_mentioned	released	unavailable
Haiku 5.5	imcs21	calibration	10011151	symptom_150	10011151	0.0007429000000000001	7.597976125078276	not_mentioned		not_mentioned	correct	ok	not_mentioned	released	unavailable
Haiku 5.5	imcs21	calibration	10011151	symptom_151	10011151	0.0007429000000000001	7.597976125078276	not_mentioned		not_mentioned	correct	ok	not_mentioned	released	unavailable
Haiku 5.5	imcs21	calibration	10011151	symptom_152	10011151	0.0007429000000000001	7.597976125078276	not_mentioned		not_mentioned	correct	ok	not_mentioned	released	unavailable
Haiku 5.5	imcs21	calibration	10011151	symptom_153	10011151	0.0007429000000000001	7.597976125078276	not_mentioned		not_mentioned	correct	ok	not_mentioned	released	unavailable
Haiku 5.5	imcs21	calibration	10011151	symptom_154	10011151	0.0007429000000000001	7.597976125078276	not_mentioned		not_mentioned	correct	ok	not_mentioned	released	unavailable
Haiku 5.5	imcs21	calibration	10011151	symptom_155	10011151	0.0007429000000000001	7.597976125078276	not_mentioned		not_mentioned	correct	ok	not_mentioned	released	unavailable
Haiku 5.5	imcs21	calibration	10011151	symptom_156	10011151	0.0007429000000000001	7.597976125078276	not_mentioned		not_mentioned	correct	ok	not_mentioned	released	unavailable
Haiku 5.5	imcs21	calibration	10011151	symptom_157	10011151	0.0007429000000000001	7.597976125078276	not_mentioned		not_mentioned	correct	ok	not_mentioned	released	unavailable
Haiku 5.5	imcs21	calibration	10011151	symptom_158	10011151	0.0007429000000000001	7.597976125078276	not_mentioned		not_mentioned	correct	ok	not_mentioned	released	unavailable
Haiku 5.5	imcs21	calibration	10011151	symptom_159	10011151	0.0007429000000000001	7.597976125078276	not_mentioned		not_mentioned	correct	ok	not_mentioned	released	unavailable
Haiku 5.5	imcs21	calibration	10011151	symptom_160	10011151	0.0007429000000000001	7.597976125078276	not_mentioned		not_mentioned	correct	ok	not_mentioned	released	unavailable
Haiku 5.5	imcs21	calibration	10011151	symptom_161	10011151	0.0007429000000000001	7.597976125078276	not_mentioned		not_mentioned	correct	ok	not_mentioned	released	unavailable
Haiku 5.5	imcs21	calibration	10011151	symptom_162	10011151	0.0007429000000000001	7.597976125078276	not_mentioned		not_mentioned	correct	ok	not_mentioned	released	unavailable
Haiku 5.5	imcs21	calibration	10011151	symptom_163	10011151	0.0007429000000000001	7.597976125078276	not_mentioned		not_mentioned	correct	ok	not_mentioned	released	unavailable
Haiku 5.5	imcs21	calibration	10011151	symptom_164	10011151	0.0007429000000000001	7.597976125078276	not_mentioned		not_mentioned	correct	ok	not_mentioned	released	unavailable
Haiku 5.5	imcs21	calibration	10011151	symptom_165	10011151	0.0007429000000000001	7.597976125078276	not_mentioned		not_mentioned	correct	ok	not_mentioned	released	unavailable
Haiku 5.5	imcs21	calibration	10011151	symptom_166	10011151	0.0007429000000000001	7.597976125078276	not_mentioned		not_mentioned	correct	ok	not_mentioned	released	unavailable
Haiku 5.5	imcs21	calibration	10011151	symptom_167	10011151	0.0007429000000000001	7.597976125078276	not_mentioned		not_mentioned	correct	ok	not_mentioned	released	unavailable
Haiku 5.5	imcs21	calibration	10011151	symptom_168	10011151	0.0007429000000000001	7.597976125078276	not_mentioned		not_mentioned	correct	ok	not_mentioned	released	unavailable
Haiku 5.5	imcs21	calibration	10011151	symptom_169	10011151	0.0007429000000000001	7.597976125078276	not_mentioned		not_mentioned	correct	ok	not_mentioned	released	unavailable
Haiku 5.5	imcs21	calibration	10011151	symptom_170	10011151	0.0007429000000000001	7.597976125078276	not_mentioned		not_mentioned	correct	ok	not_mentioned	released	unavailable
Haiku 5.5	imcs21	calibration	10011151	symptom_171	10011151	0.0007429000000000001	7.597976125078276	not_mentioned		not_mentioned	correct	ok	not_mentioned	released	unavailable
Haiku 5.5	imcs21	calibration	10011151	symptom_172	10011151	0.0007429000000000001	7.597976125078276	not_mentioned		not_mentioned	correct	ok	not_mentioned	released	unavailable
Haiku 5.5	imcs21	calibration	10011151	symptom_173	10011151	0.0007429000000000001	7.597976125078276	not_mentioned		not_mentioned	correct	ok	not_mentioned	released	unavailable
Haiku 5.5	imcs21	calibration	10011151	symptom_174	10011151	0.0007429000000000001	7.597976125078276	not_mentioned		not_mentioned	correct	ok	not_mentioned	released	unavailable
Haiku 5.5	imcs21	calibration	10011151	symptom_175	10011151	0.0007429000000000001	7.597976125078276	not_mentioned		not_mentioned	correct	ok	not_mentioned	released	unavailable
Haiku 5.5	imcs21	calibration	10011151	symptom_176	10011151	0.0007429000000000001	7.597976125078276	not_mentioned		not_mentioned	correct	ok	not_mentioned	released	unavailable
Haiku 5.5	imcs21	calibration	10011151	symptom_177	10011151	0.0007429000000000001	7.597976125078276	not_mentioned		not_mentioned	correct	ok	not_mentioned	released	unavailable
Haiku 5.5	imcs21	calibration	10011151	symptom_178	10011151	0.0007429000000000001	7.597976125078276	not_mentioned		not_mentioned	correct	ok	not_mentioned	released	unavailable
Haiku 5.5	imcs21	calibration	10011151	symptom_179	10011151	0.0007429000000000001	7.597976125078276	not_mentioned		not_mentioned	correct	ok	not_mentioned	released	unavailable
Haiku 5.5	imcs21	calibration	10011151	symptom_180	10011151	0.0007429000000000001	7.597976125078276	not_mentioned		not_mentioned	correct	ok	not_mentioned	released	unavailable
Haiku 5.5	imcs21	calibration	10011151	symptom_181	10011151	0.0007429000000000001	7.597976125078276	not_mentioned		not_mentioned	correct	ok	not_mentioned	released	unavailable
Haiku 5.5	imcs21	calibration	10011151	symptom_182	10011151	0.0007429000000000001	7.597976125078276	not_mentioned		not_mentioned	correct	ok	not_mentioned	released	unavailable
Haiku 5.5	imcs21	calibration	10011151	symptom_183	10011151	0.0007429000000000001	7.597976125078276	not_mentioned		not_mentioned	correct	ok	not_mentioned	released	unavailable
Haiku 5.5	imcs21	calibration	10011151	symptom_184	10011151	0.0007429000000000001	7.597976125078276	not_mentioned		not_mentioned	correct	ok	not_mentioned	released	unavailable
Haiku 5.5	imcs21	calibration	10011151	symptom_185	10011151	0.0007429000000000001	7.597976125078276	not_mentioned		not_mentioned	correct	ok	not_mentioned	released	unavailable
Haiku 5.5	imcs21	calibration	10011151	symptom_186	10011151	0.0007429000000000001	7.597976125078276	not_mentioned		not_mentioned	correct	ok	not_mentioned	released	unavailable
Haiku 5.5	imcs21	calibration	10011151	symptom_187	10011151	0.0007429000000000001	7.597976125078276	not_mentioned		not_mentioned	correct	ok	not_mentioned	released	unavailable
Haiku 5.5	imcs21	calibration	10011151	symptom_188	10011151	0.0007429000000000001	7.597976125078276	positive	0.65	positive	correct	ok	positive	released	reported_percentage
Haiku 5.5	imcs21	calibration	10011151	symptom_189	10011151	0.0007429000000000001	7.597976125078276	not_mentioned		not_mentioned	correct	ok	not_mentioned	released	unavailable
Haiku 5.5	imcs21	calibration	10011151	symptom_190	10011151	0.0007429000000000001	7.597976125078276	not_mentioned		not_mentioned	correct	ok	not_mentioned	released	unavailable
Haiku 5.5	imcs21	calibration	10011151	symptom_191	10011151	0.0007429000000000001	7.597976125078276	not_mentioned		not_mentioned	correct	ok	not_mentioned	released	unavailable
Haiku 5.5	imcs21	calibration	10011151	symptom_192	10011151	0.0007429000000000001	7.597976125078276	not_mentioned		not_mentioned	correct	ok	not_mentioned	released	unavailable
Haiku 5.5	imcs21	calibration	10011151	symptom_193	10011151	0.0007429000000000001	7.597976125078276	not_mentioned		not_mentioned	correct	ok	not_mentioned	released	unavailable
Haiku 5.5	imcs21	calibration	10011151	symptom_194	10011151	0.0007429000000000001	7.597976125078276	not_mentioned		not_mentioned	correct	ok	not_mentioned	released	unavailable
Haiku 5.5	imcs21	calibration	10011151	symptom_195	10011151	0.0007429000000000001	7.597976125078276	not_mentioned		not_mentioned	correct	ok	not_mentioned	released	unavailable
Haiku 5.5	imcs21	calibration	10011151	symptom_196	10011151	0.0007429000000000001	7.597976125078276	not_mentioned		not_mentioned	correct	ok	not_mentioned	released	unavailable
Haiku 5.5	imcs21	calibration	10011151	symptom_197	10011151	0.0007429000000000001	7.597976125078276	not_mentioned		not_mentioned	correct	ok	not_mentioned	released	unavailable
Haiku 5.5	imcs21	calibration	10011151	symptom_198	10011151	0.0007429000000000001	7.597976125078276	not_mentioned		not_mentioned	correct	ok	not_mentioned	released	unavailable
Haiku 5.5	imcs21	calibration	10011151	symptom_199	10011151	0.0007429000000000001	7.597976125078276	not_mentioned		not_mentioned	correct	ok	not_mentioned	released	unavailable
Haiku 5.5	imcs21	calibration	10011151	symptom_200	10011151	0.0007429000000000001	7.597976125078276	not_mentioned		not_mentioned	correct	ok	not_mentioned	released	unavailable
Haiku 5.5	imcs21	calibration	10011151	symptom_201	10011151	0.0007429000000000001	7.597976125078276	not_mentioned		not_mentioned	correct	ok	not_mentioned	released	unavailable
Haiku 5.5	imcs21	calibration	10011151	symptom_202	10011151	0.0007429000000000001	7.597976125078276	not_mentioned		not_mentioned	correct	ok	not_mentioned	released	unavailable
Haiku 5.5	imcs21	calibration	10011151	symptom_203	10011151	0.0007429000000000001	7.597976125078276	not_mentioned		not_mentioned	correct	ok	not_mentioned	released	unavailable
Haiku 5.5	imcs21	calibration	10011151	symptom_204	10011151	0.0007429000000000001	7.597976125078276	not_mentioned		not_mentioned	correct	ok	not_mentioned	released	unavailable
Haiku 5.5	imcs21	calibration	10011151	symptom_205	10011151	0.0007429000000000001	7.597976125078276	not_mentioned		not_mentioned	correct	ok	not_mentioned	released	unavailable
Haiku 5.5	imcs21	calibration	10011151	symptom_206	10011151	0.0007429000000000001	7.597976125078276	not_mentioned		not_mentioned	correct	ok	not_mentioned	released	unavailable
Haiku 5.5	imcs21	calibration	10011151	symptom_207	10011151	0.0007429000000000001	7.597976125078276	not_mentioned		not_mentioned	correct	ok	not_mentioned	released	unavailable
Haiku 5.5	imcs21	calibration	10011151	symptom_208	10011151	0.0007429000000000001	7.597976125078276	not_mentioned		not_mentioned	correct	ok	not_mentioned	released	unavailable
Haiku 5.5	imcs21	calibration	10011151	symptom_209	10011151	0.0007429000000000001	7.597976125078276	not_mentioned		not_mentioned	correct	ok	not_mentioned	released	unavailable
Haiku 5.5	imcs21	calibration	10011151	symptom_210	10011151	0.0007429000000000001	7.597976125078276	not_mentioned		not_mentioned	correct	ok	not_mentioned	released	unavailable
Haiku 5.5	imcs21	calibration	10011151	symptom_211	10011151	0.0007429000000000001	7.597976125078276	not_mentioned		not_mentioned	correct	ok	not_mentioned	released	unavailable
Haiku 5.5	imcs21	calibration	10011151	symptom_212	10011151	0.0007429000000000001	7.597976125078276	not_mentioned		not_mentioned	correct	ok	not_mentioned	released	unavailable
Haiku 5.5	imcs21	calibration	10011151	symptom_213	10011151	0.0007429000000000001	7.597976125078276	not_mentioned		not_mentioned	correct	ok	not_mentioned	released	unavailable
Haiku 5.5	imcs21	calibration	10011151	symptom_214	10011151	0.0007429000000000001	7.597976125078276	not_mentioned		not_mentioned	correct	ok	not_mentioned	released	unavailable
Haiku 5.5	imcs21	calibration	10011151	symptom_215	10011151	0.0007429000000000001	7.597976125078276	not_mentioned		not_mentioned	correct	ok	not_mentioned	released	unavailable
Haiku 5.5	imcs21	calibration	10011151	symptom_216	10011151	0.0007429000000000001	7.597976125078276	not_mentioned		not_mentioned	correct	ok	not_mentioned	released	unavailable
Haiku 5.5	imcs21	calibration	10011151	symptom_217	10011151	0.0007429000000000001	7.597976125078276	not_mentioned		not_mentioned	correct	ok	not_mentioned	released	unavailable
Haiku 5.5	imcs21	calibration	10011151	symptom_218	10011151	0.0007429000000000001	7.597976125078276	not_mentioned		not_mentioned	correct	ok	not_mentioned	released	unavailable
Haiku 5.5	imcs21	calibration	10011151	symptom_219	10011151	0.0007429000000000001	7.597976125078276	not_mentioned		not_mentioned	correct	ok	not_mentioned	released	unavailable
Haiku 5.5	imcs21	calibration	10011151	symptom_220	10011151	0.0007429000000000001	7.597976125078276	not_mentioned		not_mentioned	correct	ok	not_mentioned	released	unavailable
Haiku 5.5	imcs21	calibration	10011151	symptom_221	10011151	0.0007429000000000001	7.597976125078276	not_mentioned		not_mentioned	correct	ok	not_mentioned	released	unavailable
Haiku 5.5	imcs21	calibration	10011151	symptom_222	10011151	0.0007429000000000001	7.597976125078276	not_mentioned		not_mentioned	correct	ok	not_mentioned	released	unavailable
Haiku 5.5	imcs21	calibration	10011151	symptom_223	10011151	0.0007429000000000001	7.597976125078276	not_mentioned		not_mentioned	correct	ok	not_mentioned	released	unavailable
Haiku 5.5	imcs21	calibration	10011151	symptom_224	10011151	0.0007429000000000001	7.597976125078276	not_mentioned		not_mentioned	correct	ok	not_mentioned	released	unavailable
Haiku 5.5	imcs21	calibration	10011151	symptom_225	10011151	0.0007429000000000001	7.597976125078276	not_mentioned		not_mentioned	correct	ok	not_mentioned	released	unavailable
Haiku 5.5	imcs21	calibration	10011151	symptom_226	10011151	0.0007429000000000001	7.597976125078276	not_mentioned		not_mentioned	correct	ok	not_mentioned	released	unavailable
Haiku 5.5	imcs21	calibration	10011151	symptom_227	10011151	0.0007429000000000001	7.597976125078276	not_mentioned		not_mentioned	correct	ok	not_mentioned	released	unavailable
Haiku 5.5	imcs21	calibration	10011151	symptom_228	10011151	0.0007429000000000001	7.597976125078276	not_mentioned		not_mentioned	correct	ok	not_mentioned	released	unavailable
Haiku 5.5	imcs21	calibration	10011151	symptom_229	10011151	0.0007429000000000001	7.597976125078276	not_mentioned		not_mentioned	correct	ok	not_mentioned	released	unavailable
Haiku 5.5	imcs21	calibration	10011151	symptom_230	10011151	0.0007429000000000001	7.597976125078276	not_mentioned		not_mentioned	correct	ok	not_mentioned	released	unavailable
Haiku 5.5	imcs21	calibration	10011151	symptom_231	10011151	0.0007429000000000001	7.597976125078276	not_mentioned		not_mentioned	correct	ok	not_mentioned	released	unavailable
Haiku 5.5	imcs21	calibration	10011151	symptom_232	10011151	0.0007429000000000001	7.597976125078276	not_mentioned		not_mentioned	correct	ok	not_mentioned	released	unavailable
Haiku 5.5	imcs21	calibration	10011151	symptom_233	10011151	0.0007429000000000001	7.597976125078276	not_mentioned		not_mentioned	correct	ok	not_mentioned	released	unavailable
Haiku 5.5	imcs21	calibration	10011151	symptom_234	10011151	0.0007429000000000001	7.597976125078276	not_mentioned		not_mentioned	correct	ok	not_mentioned	released	unavailable
Haiku 5.5	imcs21	calibration	10011151	symptom_235	10011151	0.0007429000000000001	7.597976125078276	not_mentioned		not_mentioned	correct	ok	not_mentioned	released	unavailable
Haiku 5.5	imcs21	calibration	10011151	symptom_236	10011151	0.0007429000000000001	7.597976125078276	not_mentioned		not_mentioned	correct	ok	not_mentioned	released	unavailable
Haiku 5.5	imcs21	calibration	10011151	symptom_237	10011151	0.0007429000000000001	7.597976125078276	not_mentioned		not_mentioned	correct	ok	not_mentioned	released	unavailable
Haiku 5.5	imcs21	calibration	10011151	symptom_238	10011151	0.0007429000000000001	7.597976125078276	not_mentioned		not_mentioned	correct	ok	not_mentioned	released	unavailable
Haiku 5.5	imcs21	calibration	10011151	symptom_239	10011151	0.0007429000000000001	7.597976125078276	not_mentioned		not_mentioned	correct	ok	not_mentioned	released	unavailable
Haiku 5.5	imcs21	calibration	10011151	symptom_240	10011151	0.0007429000000000001	7.597976125078276	not_mentioned		not_mentioned	correct	ok	not_mentioned	released	unavailable
Haiku 5.5	imcs21	calibration	10011151	symptom_241	10011151	0.0007429000000000001	7.597976125078276	not_mentioned		not_mentioned	correct	ok	not_mentioned	released	unavailable
Haiku 5.5	imcs21	calibration	10011151	symptom_242	10011151	0.0007429000000000001	7.597976125078276	not_mentioned		not_mentioned	correct	ok	not_mentioned	released	unavailable
Haiku 5.5	imcs21	calibration	10011151	symptom_243	10011151	0.0007429000000000001	7.597976125078276	not_mentioned		not_mentioned	correct	ok	not_mentioned	released	unavailable
Haiku 5.5	imcs21	calibration	10011151	symptom_244	10011151	0.0007429000000000001	7.597976125078276	not_mentioned		not_mentioned	correct	ok	not_mentioned	released	unavailable
Haiku 5.5	imcs21	calibration	10011151	symptom_245	10011151	0.0007429000000000001	7.597976125078276	not_mentioned		not_mentioned	correct	ok	not_mentioned	released	unavailable
Haiku 5.5	imcs21	calibration	10011151	symptom_246	10011151	0.0007429000000000001	7.597976125078276	not_mentioned		not_mentioned	correct	ok	not_mentioned	released	unavailable
Haiku 5.5	imcs21	calibration	10011151	symptom_247	10011151	0.0007429000000000001	7.597976125078276	not_mentioned		not_mentioned	correct	ok	not_mentioned	released	unavailable
Haiku 5.5	imcs21	calibration	10011151	symptom_248	10011151	0.0007429000000000001	7.597976125078276	not_mentioned		not_mentioned	correct	ok	not_mentioned	released	unavailable
Haiku 5.5	imcs21	calibration	10011151	symptom_249	10011151	0.0007429000000000001	7.597976125078276	not_mentioned		not_mentioned	correct	ok	not_mentioned	released	unavailable
Haiku 5.5	imcs21	calibration	10011151	symptom_250	10011151	0.0007429000000000001	7.597976125078276	not_mentioned		not_mentioned	correct	ok	not_mentioned	released	unavailable
Haiku 5.5	imcs21	calibration	10011151	symptom_251	10011151	0.0007429000000000001	7.597976125078276	not_mentioned		not_mentioned	correct	ok	not_mentioned	released	unavailable
Haiku 5.5	imcs21	calibration	10011151	symptom_252	10011151	0.0007429000000000001	7.597976125078276	not_mentioned		not_mentioned	correct	ok	not_mentioned	released	unavailable
Haiku 5.5	imcs21	calibration	10011151	symptom_253	10011151	0.0007429000000000001	7.597976125078276	not_mentioned		not_mentioned	correct	ok	not_mentioned	released	unavailable
Haiku 5.5	imcs21	calibration	10011151	symptom_254	10011151	0.0007429000000000001	7.597976125078276	not_mentioned		not_mentioned	correct	ok	not_mentioned	released	unavailable
Haiku 5.5	imcs21	calibration	10011151	symptom_255	10011151	0.0007429000000000001	7.597976125078276	not_mentioned		not_mentioned	correct	ok	not_mentioned	released	unavailable
Haiku 5.5	imcs21	calibration	10011151	symptom_256	10011151	0.0007429000000000001	7.597976125078276	not_mentioned		not_mentioned	correct	ok	not_mentioned	released	unavailable
Haiku 5.5	imcs21	calibration	10011151	symptom_257	10011151	0.0007429000000000001	7.597976125078276	not_mentioned		not_mentioned	correct	ok	not_mentioned	released	unavailable
Haiku 5.5	imcs21	calibration	10011151	symptom_258	10011151	0.0007429000000000001	7.597976125078276	not_mentioned		not_mentioned	correct	ok	not_mentioned	released	unavailable
Haiku 5.5	imcs21	calibration	10011151	symptom_259	10011151	0.0007429000000000001	7.597976125078276	not_mentioned		not_mentioned	correct	ok	not_mentioned	released	unavailable
Haiku 5.5	imcs21	calibration	10011151	symptom_260	10011151	0.0007429000000000001	7.597976125078276	not_mentioned		not_mentioned	correct	ok	not_mentioned	released	unavailable
Haiku 5.5	imcs21	calibration	10011151	symptom_261	10011151	0.0007429000000000001	7.597976125078276	not_mentioned		not_mentioned	correct	ok	not_mentioned	released	unavailable
Haiku 5.5	imcs21	calibration	10011151	symptom_262	10011151	0.0007429000000000001	7.597976125078276	not_mentioned		not_mentioned	correct	ok	not_mentioned	released	unavailable
Haiku 5.5	imcs21	calibration	10011151	symptom_263	10011151	0.0007429000000000001	7.597976125078276	not_mentioned		not_mentioned	correct	ok	not_mentioned	released	unavailable
Haiku 5.5	imcs21	calibration	10011151	symptom_264	10011151	0.0007429000000000001	7.597976125078276	not_mentioned		not_mentioned	correct	ok	not_mentioned	released	unavailable
Haiku 5.5	imcs21	calibration	10011151	symptom_265	10011151	0.0007429000000000001	7.597976125078276	not_mentioned		not_mentioned	correct	ok	not_mentioned	released	unavailable
Haiku 5.5	imcs21	calibration	10011151	symptom_266	10011151	0.0007429000000000001	7.597976125078276	not_mentioned		not_mentioned	correct	ok	not_mentioned	released	unavailable
Haiku 5.5	imcs21	calibration	10011151	symptom_267	10011151	0.0007429000000000001	7.597976125078276	not_mentioned		not_mentioned	correct	ok	not_mentioned	released	unavailable
Haiku 5.5	imcs21	calibration	10011151	symptom_268	10011151	0.0007429000000000001	7.597976125078276	not_mentioned		not_mentioned	correct	ok	not_mentioned	released	unavailable
Haiku 5.5	imcs21	calibration	10011151	symptom_269	10011151	0.0007429000000000001	7.597976125078276	not_mentioned		not_mentioned	correct	ok	not_mentioned	released	unavailable
Haiku 5.5	imcs21	calibration	10011151	symptom_270	10011151	0.0007429000000000001	7.597976125078276	not_mentioned		not_mentioned	correct	ok	not_mentioned	released	unavailable
Haiku 5.5	imcs21	calibration	10011151	symptom_271	10011151	0.0007429000000000001	7.597976125078276	not_mentioned		not_mentioned	correct	ok	not_mentioned	released	unavailable
Haiku 5.5	imcs21	calibration	10011151	symptom_272	10011151	0.0007429000000000001	7.597976125078276	not_mentioned		not_mentioned	correct	ok	not_mentioned	released	unavailable
Haiku 5.5	imcs21	calibration	10011151	symptom_273	10011151	0.0007429000000000001	7.597976125078276	not_mentioned		not_mentioned	correct	ok	not_mentioned	released	unavailable
Haiku 5.5	imcs21	calibration	10011151	symptom_274	10011151	0.0007429000000000001	7.597976125078276	not_mentioned		not_mentioned	correct	ok	not_mentioned	released	unavailable
Haiku 5.5	imcs21	calibration	10011151	symptom_275	10011151	0.0007429000000000001	7.597976125078276	not_mentioned		not_mentioned	correct	ok	not_mentioned	released	unavailable
Haiku 5.5	imcs21	calibration	10011151	symptom_276	10011151	0.0007429000000000001	7.597976125078276	not_mentioned		not_mentioned	correct	ok	not_mentioned	released	unavailable
Haiku 5.5	imcs21	calibration	10011151	symptom_277	10011151	0.0007429000000000001	7.597976125078276	not_mentioned		not_mentioned	correct	ok	not_mentioned	released	unavailable
Haiku 5.5	imcs21	calibration	10011151	symptom_278	10011151	0.0007429000000000001	7.597976125078276	not_mentioned		not_mentioned	correct	ok	not_mentioned	released	unavailable
Haiku 5.5	imcs21	calibration	10011151	symptom_279	10011151	0.0007429000000000001	7.597976125078276	not_mentioned		not_mentioned	correct	ok	not_mentioned	released	unavailable
Haiku 5.5	imcs21	calibration	10011151	symptom_280	10011151	0.0007429000000000001	7.597976125078276	not_mentioned		not_mentioned	correct	ok	not_mentioned	released	unavailable
Haiku 5.5	imcs21	calibration	10011151	symptom_281	10011151	0.0007429000000000001	7.597976125078276	not_mentioned		not_mentioned	correct	ok	not_mentioned	released	unavailable
Haiku 5.5	imcs21	calibration	10011151	symptom_282	10011151	0.0007429000000000001	7.597976125078276	not_mentioned		not_mentioned	correct	ok	not_mentioned	released	unavailable
Haiku 5.5	imcs21	calibration	10011151	symptom_283	10011151	0.0007429000000000001	7.597976125078276	not_mentioned		not_mentioned	correct	ok	not_mentioned	released	unavailable
Haiku 5.5	imcs21	calibration	10011151	symptom_284	10011151	0.0007429000000000001	7.597976125078276	not_mentioned		not_mentioned	correct	ok	not_mentioned	released	unavailable
Haiku 5.5	imcs21	calibration	10011151	symptom_285	10011151	0.0007429000000000001	7.597976125078276	not_mentioned		not_mentioned	correct	ok	not_mentioned	released	unavailable
Haiku 5.5	imcs21	calibration	10011151	symptom_286	10011151	0.0007429000000000001	7.597976125078276	not_mentioned		not_mentioned	correct	ok	not_mentioned	released	unavailable
Haiku 5.5	imcs21	calibration	10011151	symptom_287	10011151	0.0007429000000000001	7.597976125078276	not_mentioned		not_mentioned	correct	ok	not_mentioned	released	unavailable
Haiku 5.5	imcs21	calibration	10011151	symptom_288	10011151	0.0007429000000000001	7.597976125078276	not_mentioned		not_mentioned	correct	ok	not_mentioned	released	unavailable
Haiku 5.5	imcs21	calibration	10011151	symptom_289	10011151	0.0007429000000000001	7.597976125078276	not_mentioned		not_mentioned	correct	ok	not_mentioned	released	unavailable
Haiku 5.5	imcs21	calibration	10011151	symptom_290	10011151	0.0007429000000000001	7.597976125078276	not_mentioned		not_mentioned	correct	ok	not_mentioned	released	unavailable
Haiku 5.5	imcs21	calibration	10011151	symptom_291	10011151	0.0007429000000000001	7.597976125078276	not_mentioned		not_mentioned	correct	ok	not_mentioned	released	unavailable
Haiku 5.5	imcs21	calibration	10011151	symptom_292	10011151	0.0007429000000000001	7.597976125078276	not_mentioned		not_mentioned	correct	ok	not_mentioned	released	unavailable
Haiku 5.5	imcs21	calibration	10011151	symptom_293	10011151	0.0007429000000000001	7.597976125078276	not_mentioned		not_mentioned	correct	ok	not_mentioned	released	unavailable
Haiku 5.5	imcs21	calibration	10011151	symptom_294	10011151	0.0007429000000000001	7.597976125078276	not_mentioned		not_mentioned	correct	ok	not_mentioned	released	unavailable
Haiku 5.5	imcs21	calibration	10011151	symptom_295	10011151	0.0007429000000000001	7.597976125078276	not_mentioned		not_mentioned	correct	ok	not_mentioned	released	unavailable
Haiku 5.5	imcs21	calibration	10011151	symptom_296	10011151	0.0007429000000000001	7.597976125078276	not_mentioned		not_mentioned	correct	ok	not_mentioned	released	unavailable
Haiku 5.5	imcs21	calibration	10011151	symptom_297	10011151	0.0007429000000000001	7.597976125078276	not_mentioned		not_mentioned	correct	ok	not_mentioned	released	unavailable
Haiku 5.5	imcs21	calibration	10011151	symptom_298	10011151	0.0007429000000000001	7.597976125078276	not_mentioned		not_mentioned	correct	ok	not_mentioned	released	unavailable
Haiku 5.5	imcs21	calibration	10011151	symptom_299	10011151	0.0007429000000000001	7.597976125078276	not_mentioned		not_mentioned	correct	ok	not_mentioned	released	unavailable
Haiku 5.5	imcs21	calibration	10011151	symptom_300	10011151	0.0007429000000000001	7.597976125078276	not_mentioned		not_mentioned	correct	ok	not_mentioned	released	unavailable
Haiku 5.5	imcs21	calibration	10011151	symptom_301	10011151	0.0007429000000000001	7.597976125078276	not_mentioned		not_mentioned	correct	ok	not_mentioned	released	unavailable
Haiku 5.5	imcs21	calibration	10011151	symptom_302	10011151	0.0007429000000000001	7.597976125078276	not_mentioned		not_mentioned	correct	ok	not_mentioned	released	unavailable
Haiku 5.5	imcs21	calibration	10011151	symptom_303	10011151	0.0007429000000000001	7.597976125078276	not_mentioned		not_mentioned	correct	ok	not_mentioned	released	unavailable
Haiku 5.5	imcs21	calibration	10011151	symptom_304	10011151	0.0007429000000000001	7.597976125078276	not_mentioned		not_mentioned	correct	ok	not_mentioned	released	unavailable
Haiku 5.5	imcs21	calibration	10011151	symptom_305	10011151	0.0007429000000000001	7.597976125078276	not_mentioned		not_mentioned	correct	ok	not_mentioned	released	unavailable
Haiku 5.5	imcs21	calibration	10011151	symptom_306	10011151	0.0007429000000000001	7.597976125078276	not_mentioned		not_mentioned	correct	ok	not_mentioned	released	unavailable
Haiku 5.5	imcs21	calibration	10011151	symptom_307	10011151	0.0007429000000000001	7.597976125078276	not_mentioned		not_mentioned	correct	ok	not_mentioned	released	unavailable
Haiku 5.5	imcs21	calibration	10011151	symptom_308	10011151	0.0007429000000000001	7.597976125078276	not_mentioned		not_mentioned	correct	ok	not_mentioned	released	unavailable
Haiku 5.5	imcs21	calibration	10011151	symptom_309	10011151	0.0007429000000000001	7.597976125078276	not_mentioned		not_mentioned	correct	ok	not_mentioned	released	unavailable
Haiku 5.5	imcs21	calibration	10011151	symptom_310	10011151	0.0007429000000000001	7.597976125078276	not_mentioned		not_mentioned	correct	ok	not_mentioned	released	unavailable
Haiku 5.5	imcs21	calibration	10011151	symptom_311	10011151	0.0007429000000000001	7.597976125078276	not_mentioned		not_mentioned	correct	ok	not_mentioned	released	unavailable
Haiku 5.5	imcs21	calibration	10011151	symptom_312	10011151	0.0007429000000000001	7.597976125078276	not_mentioned		not_mentioned	correct	ok	not_mentioned	released	unavailable
Haiku 5.5	imcs21	calibration	10011151	symptom_313	10011151	0.0007429000000000001	7.597976125078276	not_mentioned		not_mentioned	correct	ok	not_mentioned	released	unavailable
Haiku 5.5	imcs21	calibration	10011151	symptom_314	10011151	0.0007429000000000001	7.597976125078276	not_mentioned		not_mentioned	correct	ok	not_mentioned	released	unavailable
Haiku 5.5	imcs21	calibration	10011151	symptom_315	10011151	0.0007429000000000001	7.597976125078276	not_mentioned		not_mentioned	correct	ok	not_mentioned	released	unavailable
Haiku 5.5	imcs21	calibration	10011151	symptom_316	10011151	0.0007429000000000001	7.597976125078276	not_mentioned		not_mentioned	correct	ok	not_mentioned	released	unavailable
Haiku 5.5	imcs21	calibration	10011151	symptom_317	10011151	0.0007429000000000001	7.597976125078276	not_mentioned		not_mentioned	correct	ok	not_mentioned	released	unavailable
Haiku 5.5	imcs21	calibration	10011151	symptom_318	10011151	0.0007429000000000001	7.597976125078276	not_mentioned		not_mentioned	correct	ok	not_mentioned	released	unavailable
Haiku 5.5	imcs21	calibration	10011151	symptom_319	10011151	0.0007429000000000001	7.597976125078276	not_mentioned		not_mentioned	correct	ok	not_mentioned	released	unavailable
Haiku 5.5	imcs21	calibration	10011151	symptom_320	10011151	0.0007429000000000001	7.597976125078276	not_mentioned		not_mentioned	correct	ok	not_mentioned	released	unavailable
Haiku 5.5	imcs21	calibration	10011151	symptom_321	10011151	0.0007429000000000001	7.597976125078276	not_mentioned		not_mentioned	correct	ok	not_mentioned	released	unavailable
Haiku 5.5	imcs21	calibration	10011151	symptom_322	10011151	0.0007429000000000001	7.597976125078276	not_mentioned		not_mentioned	correct	ok	not_mentioned	released	unavailable
Haiku 5.5	imcs21	calibration	10011151	symptom_323	10011151	0.0007429000000000001	7.597976125078276	not_mentioned		not_mentioned	correct	ok	not_mentioned	released	unavailable
Haiku 5.5	imcs21	calibration	10011151	symptom_324	10011151	0.0007429000000000001	7.597976125078276	not_mentioned		not_mentioned	correct	ok	not_mentioned	released	unavailable
Haiku 5.5	imcs21	calibration	10011151	symptom_325	10011151	0.0007429000000000001	7.597976125078276	not_mentioned		not_mentioned	correct	ok	not_mentioned	released	unavailable
Haiku 5.5	imcs21	calibration	10011151	symptom_326	10011151	0.0007429000000000001	7.597976125078276	not_mentioned		not_mentioned	correct	ok	not_mentioned	released	unavailable
Haiku 5.5	imcs21	calibration	10011151	symptom_327	10011151	0.0007429000000000001	7.597976125078276	not_mentioned		not_mentioned	correct	ok	not_mentioned	released	unavailable
Haiku 5.5	imcs21	calibration	10011151	symptom_328	10011151	0.0007429000000000001	7.597976125078276	not_mentioned		not_mentioned	correct	ok	not_mentioned	released	unavailable
Haiku 5.5	imcs21	calibration	10011151	symptom_329	10011151	0.0007429000000000001	7.597976125078276	not_mentioned		not_mentioned	correct	ok	not_mentioned	released	unavailable
Haiku 5.5	imcs21	calibration	10011151	symptom_330	10011151	0.0007429000000000001	7.597976125078276	not_mentioned		not_mentioned	correct	ok	not_mentioned	released	unavailable
Haiku 5.5	imcs21	calibration	10012472	symptom_000	10012472	0.0007759	4.329924833960831	not_mentioned		not_mentioned	correct	ok	not_mentioned	released	unavailable
Haiku 5.5	imcs21	calibration	10012472	symptom_001	10012472	0.0007759	4.329924833960831	not_mentioned		not_mentioned	correct	ok	not_mentioned	released	unavailable
Haiku 5.5	imcs21	calibration	10012472	symptom_002	10012472	0.0007759	4.329924833960831	not_mentioned		not_mentioned	correct	ok	not_mentioned	released	unavailable
Haiku 5.5	imcs21	calibration	10012472	symptom_003	10012472	0.0007759	4.329924833960831	not_mentioned		not_mentioned	correct	ok	not_mentioned	released	unavailable
Haiku 5.5	imcs21	calibration	10012472	symptom_004	10012472	0.0007759	4.329924833960831	positive	0.85	positive	correct	ok	positive	released	reported_percentage
Haiku 5.5	imcs21	calibration	10012472	symptom_005	10012472	0.0007759	4.329924833960831	not_mentioned		not_mentioned	correct	ok	not_mentioned	released	unavailable
Haiku 5.5	imcs21	calibration	10012472	symptom_006	10012472	0.0007759	4.329924833960831	not_mentioned		not_mentioned	correct	ok	not_mentioned	released	unavailable
Haiku 5.5	imcs21	calibration	10012472	symptom_007	10012472	0.0007759	4.329924833960831	not_mentioned		not_mentioned	correct	ok	not_mentioned	released	unavailable
Haiku 5.5	imcs21	calibration	10012472	symptom_008	10012472	0.0007759	4.329924833960831	positive	0.85	uncertain	incorrect	ok	uncertain	released	reported_percentage
Haiku 5.5	imcs21	calibration	10012472	symptom_009	10012472	0.0007759	4.329924833960831	not_mentioned		not_mentioned	correct	ok	not_mentioned	released	unavailable
Haiku 5.5	imcs21	calibration	10012472	symptom_010	10012472	0.0007759	4.329924833960831	not_mentioned		not_mentioned	correct	ok	not_mentioned	released	unavailable
Haiku 5.5	imcs21	calibration	10012472	symptom_011	10012472	0.0007759	4.329924833960831	not_mentioned		not_mentioned	correct	ok	not_mentioned	released	unavailable
Haiku 5.5	imcs21	calibration	10012472	symptom_012	10012472	0.0007759	4.329924833960831	not_mentioned		not_mentioned	correct	ok	not_mentioned	released	unavailable
Haiku 5.5	imcs21	calibration	10012472	symptom_013	10012472	0.0007759	4.329924833960831	not_mentioned		not_mentioned	correct	ok	not_mentioned	released	unavailable
Haiku 5.5	imcs21	calibration	10012472	symptom_014	10012472	0.0007759	4.329924833960831	not_mentioned		not_mentioned	correct	ok	not_mentioned	released	unavailable
Haiku 5.5	imcs21	calibration	10012472	symptom_015	10012472	0.0007759	4.329924833960831	not_mentioned		not_mentioned	correct	ok	not_mentioned	released	unavailable
Haiku 5.5	imcs21	calibration	10012472	symptom_016	10012472	0.0007759	4.329924833960831	not_mentioned		not_mentioned	correct	ok	not_mentioned	released	unavailable
Haiku 5.5	imcs21	calibration	10012472	symptom_017	10012472	0.0007759	4.329924833960831	not_mentioned		not_mentioned	correct	ok	not_mentioned	released	unavailable
Haiku 5.5	imcs21	calibration	10012472	symptom_018	10012472	0.0007759	4.329924833960831	not_mentioned		not_mentioned	correct	ok	not_mentioned	released	unavailable
Haiku 5.5	imcs21	calibration	10012472	symptom_019	10012472	0.0007759	4.329924833960831	not_mentioned		not_mentioned	correct	ok	not_mentioned	released	unavailable
Haiku 5.5	imcs21	calibration	10012472	symptom_020	10012472	0.0007759	4.329924833960831	not_mentioned		not_mentioned	correct	ok	not_mentioned	released	unavailable
Haiku 5.5	imcs21	calibration	10012472	symptom_021	10012472	0.0007759	4.329924833960831	not_mentioned		not_mentioned	correct	ok	not_mentioned	released	unavailable
Haiku 5.5	imcs21	calibration	10012472	symptom_022	10012472	0.0007759	4.329924833960831	not_mentioned		not_mentioned	correct	ok	not_mentioned	released	unavailable
Haiku 5.5	imcs21	calibration	10012472	symptom_023	10012472	0.0007759	4.329924833960831	not_mentioned		not_mentioned	correct	ok	not_mentioned	released	unavailable
Haiku 5.5	imcs21	calibration	10012472	symptom_024	10012472	0.0007759	4.329924833960831	not_mentioned		not_mentioned	correct	ok	not_mentioned	released	unavailable
Haiku 5.5	imcs21	calibration	10012472	symptom_025	10012472	0.0007759	4.329924833960831	not_mentioned		not_mentioned	correct	ok	not_mentioned	released	unavailable
Haiku 5.5	imcs21	calibration	10012472	symptom_026	10012472	0.0007759	4.329924833960831	not_mentioned		not_mentioned	correct	ok	not_mentioned	released	unavailable
Haiku 5.5	imcs21	calibration	10012472	symptom_027	10012472	0.0007759	4.329924833960831	not_mentioned		not_mentioned	correct	ok	not_mentioned	released	unavailable
Haiku 5.5	imcs21	calibration	10012472	symptom_028	10012472	0.0007759	4.329924833960831	not_mentioned		not_mentioned	correct	ok	not_mentioned	released	unavailable
Haiku 5.5	imcs21	calibration	10012472	symptom_029	10012472	0.0007759	4.329924833960831	not_mentioned		not_mentioned	correct	ok	not_mentioned	released	unavailable
Haiku 5.5	imcs21	calibration	10012472	symptom_030	10012472	0.0007759	4.329924833960831	negative	0.75	not_mentioned	incorrect	ok	not_mentioned	released	reported_percentage
Haiku 5.5	imcs21	calibration	10012472	symptom_031	10012472	0.0007759	4.329924833960831	not_mentioned		not_mentioned	correct	ok	not_mentioned	released	unavailable
Haiku 5.5	imcs21	calibration	10012472	symptom_032	10012472	0.0007759	4.329924833960831	not_mentioned		not_mentioned	correct	ok	not_mentioned	released	unavailable
Haiku 5.5	imcs21	calibration	10012472	symptom_033	10012472	0.0007759	4.329924833960831	not_mentioned		not_mentioned	correct	ok	not_mentioned	released	unavailable
Haiku 5.5	imcs21	calibration	10012472	symptom_034	10012472	0.0007759	4.329924833960831	not_mentioned		not_mentioned	correct	ok	not_mentioned	released	unavailable
Haiku 5.5	imcs21	calibration	10012472	symptom_035	10012472	0.0007759	4.329924833960831	not_mentioned		not_mentioned	correct	ok	not_mentioned	released	unavailable
Haiku 5.5	imcs21	calibration	10012472	symptom_036	10012472	0.0007759	4.329924833960831	not_mentioned		not_mentioned	correct	ok	not_mentioned	released	unavailable
Haiku 5.5	imcs21	calibration	10012472	symptom_037	10012472	0.0007759	4.329924833960831	positive	0.9	positive	correct	ok	positive	released	reported_percentage
Haiku 5.5	imcs21	calibration	10012472	symptom_038	10012472	0.0007759	4.329924833960831	not_mentioned		not_mentioned	correct	ok	not_mentioned	released	unavailable
Haiku 5.5	imcs21	calibration	10012472	symptom_039	10012472	0.0007759	4.329924833960831	not_mentioned		not_mentioned	correct	ok	not_mentioned	released	unavailable
Haiku 5.5	imcs21	calibration	10012472	symptom_040	10012472	0.0007759	4.329924833960831	not_mentioned		not_mentioned	correct	ok	not_mentioned	released	unavailable
Haiku 5.5	imcs21	calibration	10012472	symptom_041	10012472	0.0007759	4.329924833960831	not_mentioned		not_mentioned	correct	ok	not_mentioned	released	unavailable
Haiku 5.5	imcs21	calibration	10012472	symptom_042	10012472	0.0007759	4.329924833960831	not_mentioned		not_mentioned	correct	ok	not_mentioned	released	unavailable
Haiku 5.5	imcs21	calibration	10012472	symptom_043	10012472	0.0007759	4.329924833960831	negative	0.65	not_mentioned	incorrect	ok	not_mentioned	released	reported_percentage
Haiku 5.5	imcs21	calibration	10012472	symptom_044	10012472	0.0007759	4.329924833960831	positive	0.8	not_mentioned	incorrect	ok	not_mentioned	released	reported_percentage
Haiku 5.5	imcs21	calibration	10012472	symptom_045	10012472	0.0007759	4.329924833960831	not_mentioned		not_mentioned	correct	ok	not_mentioned	released	unavailable
Haiku 5.5	imcs21	calibration	10012472	symptom_046	10012472	0.0007759	4.329924833960831	not_mentioned		not_mentioned	correct	ok	not_mentioned	released	unavailable
Haiku 5.5	imcs21	calibration	10012472	symptom_047	10012472	0.0007759	4.329924833960831	not_mentioned		not_mentioned	correct	ok	not_mentioned	released	unavailable
Haiku 5.5	imcs21	calibration	10012472	symptom_048	10012472	0.0007759	4.329924833960831	not_mentioned		not_mentioned	correct	ok	not_mentioned	released	unavailable
Haiku 5.5	imcs21	calibration	10012472	symptom_049	10012472	0.0007759	4.329924833960831	not_mentioned		not_mentioned	correct	ok	not_mentioned	released	unavailable
Haiku 5.5	imcs21	calibration	10012472	symptom_050	10012472	0.0007759	4.329924833960831	not_mentioned		not_mentioned	correct	ok	not_mentioned	released	unavailable
Haiku 5.5	imcs21	calibration	10012472	symptom_051	10012472	0.0007759	4.329924833960831	not_mentioned		not_mentioned	correct	ok	not_mentioned	released	unavailable
Haiku 5.5	imcs21	calibration	10012472	symptom_052	10012472	0.0007759	4.329924833960831	not_mentioned		not_mentioned	correct	ok	not_mentioned	released	unavailable
Haiku 5.5	imcs21	calibration	10012472	symptom_053	10012472	0.0007759	4.329924833960831	not_mentioned		not_mentioned	correct	ok	not_mentioned	released	unavailable
Haiku 5.5	imcs21	calibration	10012472	symptom_054	10012472	0.0007759	4.329924833960831	not_mentioned		not_mentioned	correct	ok	not_mentioned	released	unavailable
Haiku 5.5	imcs21	calibration	10012472	symptom_055	10012472	0.0007759	4.329924833960831	not_mentioned		not_mentioned	correct	ok	not_mentioned	released	unavailable
Haiku 5.5	imcs21	calibration	10012472	symptom_056	10012472	0.0007759	4.329924833960831	not_mentioned		not_mentioned	correct	ok	not_mentioned	released	unavailable
Haiku 5.5	imcs21	calibration	10012472	symptom_057	10012472	0.0007759	4.329924833960831	not_mentioned		not_mentioned	correct	ok	not_mentioned	released	unavailable
Haiku 5.5	imcs21	calibration	10012472	symptom_058	10012472	0.0007759	4.329924833960831	not_mentioned		not_mentioned	correct	ok	not_mentioned	released	unavailable
Haiku 5.5	imcs21	calibration	10012472	symptom_059	10012472	0.0007759	4.329924833960831	not_mentioned		not_mentioned	correct	ok	not_mentioned	released	unavailable
Haiku 5.5	imcs21	calibration	10012472	symptom_060	10012472	0.0007759	4.329924833960831	not_mentioned		not_mentioned	correct	ok	not_mentioned	released	unavailable
Haiku 5.5	imcs21	calibration	10012472	symptom_061	10012472	0.0007759	4.329924833960831	not_mentioned		not_mentioned	correct	ok	not_mentioned	released	unavailable
Haiku 5.5	imcs21	calibration	10012472	symptom_062	10012472	0.0007759	4.329924833960831	not_mentioned		not_mentioned	correct	ok	not_mentioned	released	unavailable
Haiku 5.5	imcs21	calibration	10012472	symptom_063	10012472	0.0007759	4.329924833960831	not_mentioned		not_mentioned	correct	ok	not_mentioned	released	unavailable
Haiku 5.5	imcs21	calibration	10012472	symptom_064	10012472	0.0007759	4.329924833960831	uncertain	0.6	uncertain	correct	ok	uncertain	released	reported_percentage
Haiku 5.5	imcs21	calibration	10012472	symptom_065	10012472	0.0007759	4.329924833960831	not_mentioned		not_mentioned	correct	ok	not_mentioned	released	unavailable
Haiku 5.5	imcs21	calibration	10012472	symptom_066	10012472	0.0007759	4.329924833960831	not_mentioned		not_mentioned	correct	ok	not_mentioned	released	unavailable
Haiku 5.5	imcs21	calibration	10012472	symptom_067	10012472	0.0007759	4.329924833960831	not_mentioned		not_mentioned	correct	ok	not_mentioned	released	unavailable
Haiku 5.5	imcs21	calibration	10012472	symptom_068	10012472	0.0007759	4.329924833960831	not_mentioned		not_mentioned	correct	ok	not_mentioned	released	unavailable
Haiku 5.5	imcs21	calibration	10012472	symptom_069	10012472	0.0007759	4.329924833960831	not_mentioned		not_mentioned	correct	ok	not_mentioned	released	unavailable
Haiku 5.5	imcs21	calibration	10012472	symptom_070	10012472	0.0007759	4.329924833960831	not_mentioned		not_mentioned	correct	ok	not_mentioned	released	unavailable
Haiku 5.5	imcs21	calibration	10012472	symptom_071	10012472	0.0007759	4.329924833960831	not_mentioned		not_mentioned	correct	ok	not_mentioned	released	unavailable
Haiku 5.5	imcs21	calibration	10012472	symptom_072	10012472	0.0007759	4.329924833960831	not_mentioned		not_mentioned	correct	ok	not_mentioned	released	unavailable
Haiku 5.5	imcs21	calibration	10012472	symptom_073	10012472	0.0007759	4.329924833960831	not_mentioned		not_mentioned	correct	ok	not_mentioned	released	unavailable
Haiku 5.5	imcs21	calibration	10012472	symptom_074	10012472	0.0007759	4.329924833960831	not_mentioned		not_mentioned	correct	ok	not_mentioned	released	unavailable
Haiku 5.5	imcs21	calibration	10012472	symptom_075	10012472	0.0007759	4.329924833960831	not_mentioned		not_mentioned	correct	ok	not_mentioned	released	unavailable
Haiku 5.5	imcs21	calibration	10012472	symptom_076	10012472	0.0007759	4.329924833960831	not_mentioned		not_mentioned	correct	ok	not_mentioned	released	unavailable
Haiku 5.5	imcs21	calibration	10012472	symptom_077	10012472	0.0007759	4.329924833960831	not_mentioned		not_mentioned	correct	ok	not_mentioned	released	unavailable
Haiku 5.5	imcs21	calibration	10012472	symptom_078	10012472	0.0007759	4.329924833960831	not_mentioned		not_mentioned	correct	ok	not_mentioned	released	unavailable
Haiku 5.5	imcs21	calibration	10012472	symptom_079	10012472	0.0007759	4.329924833960831	not_mentioned		not_mentioned	correct	ok	not_mentioned	released	unavailable
Haiku 5.5	imcs21	calibration	10012472	symptom_080	10012472	0.0007759	4.329924833960831	not_mentioned		not_mentioned	correct	ok	not_mentioned	released	unavailable
Haiku 5.5	imcs21	calibration	10012472	symptom_081	10012472	0.0007759	4.329924833960831	not_mentioned		not_mentioned	correct	ok	not_mentioned	released	unavailable
Haiku 5.5	imcs21	calibration	10012472	symptom_082	10012472	0.0007759	4.329924833960831	not_mentioned		not_mentioned	correct	ok	not_mentioned	released	unavailable
Haiku 5.5	imcs21	calibration	10012472	symptom_083	10012472	0.0007759	4.329924833960831	not_mentioned		not_mentioned	correct	ok	not_mentioned	released	unavailable
Haiku 5.5	imcs21	calibration	10012472	symptom_084	10012472	0.0007759	4.329924833960831	not_mentioned		not_mentioned	correct	ok	not_mentioned	released	unavailable
Haiku 5.5	imcs21	calibration	10012472	symptom_085	10012472	0.0007759	4.329924833960831	not_mentioned		not_mentioned	correct	ok	not_mentioned	released	unavailable
Haiku 5.5	imcs21	calibration	10012472	symptom_086	10012472	0.0007759	4.329924833960831	not_mentioned		not_mentioned	correct	ok	not_mentioned	released	unavailable
Haiku 5.5	imcs21	calibration	10012472	symptom_087	10012472	0.0007759	4.329924833960831	not_mentioned		not_mentioned	correct	ok	not_mentioned	released	unavailable
Haiku 5.5	imcs21	calibration	10012472	symptom_088	10012472	0.0007759	4.329924833960831	not_mentioned		not_mentioned	correct	ok	not_mentioned	released	unavailable
Haiku 5.5	imcs21	calibration	10012472	symptom_089	10012472	0.0007759	4.329924833960831	not_mentioned		not_mentioned	correct	ok	not_mentioned	released	unavailable
Haiku 5.5	imcs21	calibration	10012472	symptom_090	10012472	0.0007759	4.329924833960831	not_mentioned		not_mentioned	correct	ok	not_mentioned	released	unavailable
Haiku 5.5	imcs21	calibration	10012472	symptom_091	10012472	0.0007759	4.329924833960831	not_mentioned		not_mentioned	correct	ok	not_mentioned	released	unavailable
Haiku 5.5	imcs21	calibration	10012472	symptom_092	10012472	0.0007759	4.329924833960831	not_mentioned		not_mentioned	correct	ok	not_mentioned	released	unavailable
Haiku 5.5	imcs21	calibration	10012472	symptom_093	10012472	0.0007759	4.329924833960831	not_mentioned		not_mentioned	correct	ok	not_mentioned	released	unavailable
Haiku 5.5	imcs21	calibration	10012472	symptom_094	10012472	0.0007759	4.329924833960831	not_mentioned		not_mentioned	correct	ok	not_mentioned	released	unavailable
Haiku 5.5	imcs21	calibration	10012472	symptom_095	10012472	0.0007759	4.329924833960831	not_mentioned		not_mentioned	correct	ok	not_mentioned	released	unavailable
Haiku 5.5	imcs21	calibration	10012472	symptom_096	10012472	0.0007759	4.329924833960831	not_mentioned		not_mentioned	correct	ok	not_mentioned	released	unavailable
Haiku 5.5	imcs21	calibration	10012472	symptom_097	10012472	0.0007759	4.329924833960831	not_mentioned		not_mentioned	correct	ok	not_mentioned	released	unavailable
Haiku 5.5	imcs21	calibration	10012472	symptom_098	10012472	0.0007759	4.329924833960831	not_mentioned		not_mentioned	correct	ok	not_mentioned	released	unavailable
Haiku 5.5	imcs21	calibration	10012472	symptom_099	10012472	0.0007759	4.329924833960831	not_mentioned		not_mentioned	correct	ok	not_mentioned	released	unavailable
Haiku 5.5	imcs21	calibration	10012472	symptom_100	10012472	0.0007759	4.329924833960831	not_mentioned		not_mentioned	correct	ok	not_mentioned	released	unavailable
Haiku 5.5	imcs21	calibration	10012472	symptom_101	10012472	0.0007759	4.329924833960831	not_mentioned		not_mentioned	correct	ok	not_mentioned	released	unavailable
Haiku 5.5	imcs21	calibration	10012472	symptom_102	10012472	0.0007759	4.329924833960831	not_mentioned		not_mentioned	correct	ok	not_mentioned	released	unavailable
Haiku 5.5	imcs21	calibration	10012472	symptom_103	10012472	0.0007759	4.329924833960831	not_mentioned		not_mentioned	correct	ok	not_mentioned	released	unavailable
Haiku 5.5	imcs21	calibration	10012472	symptom_104	10012472	0.0007759	4.329924833960831	not_mentioned		not_mentioned	correct	ok	not_mentioned	released	unavailable
Haiku 5.5	imcs21	calibration	10012472	symptom_105	10012472	0.0007759	4.329924833960831	not_mentioned		not_mentioned	correct	ok	not_mentioned	released	unavailable
Haiku 5.5	imcs21	calibration	10012472	symptom_106	10012472	0.0007759	4.329924833960831	not_mentioned		not_mentioned	correct	ok	not_mentioned	released	unavailable
Haiku 5.5	imcs21	calibration	10012472	symptom_107	10012472	0.0007759	4.329924833960831	not_mentioned		not_mentioned	correct	ok	not_mentioned	released	unavailable
Haiku 5.5	imcs21	calibration	10012472	symptom_108	10012472	0.0007759	4.329924833960831	not_mentioned		not_mentioned	correct	ok	not_mentioned	released	unavailable
Haiku 5.5	imcs21	calibration	10012472	symptom_109	10012472	0.0007759	4.329924833960831	not_mentioned		not_mentioned	correct	ok	not_mentioned	released	unavailable
Haiku 5.5	imcs21	calibration	10012472	symptom_110	10012472	0.0007759	4.329924833960831	not_mentioned		not_mentioned	correct	ok	not_mentioned	released	unavailable
Haiku 5.5	imcs21	calibration	10012472	symptom_111	10012472	0.0007759	4.329924833960831	not_mentioned		not_mentioned	correct	ok	not_mentioned	released	unavailable
Haiku 5.5	imcs21	calibration	10012472	symptom_112	10012472	0.0007759	4.329924833960831	not_mentioned		not_mentioned	correct	ok	not_mentioned	released	unavailable
Haiku 5.5	imcs21	calibration	10012472	symptom_113	10012472	0.0007759	4.329924833960831	not_mentioned		not_mentioned	correct	ok	not_mentioned	released	unavailable
Haiku 5.5	imcs21	calibration	10012472	symptom_114	10012472	0.0007759	4.329924833960831	not_mentioned		not_mentioned	correct	ok	not_mentioned	released	unavailable
Haiku 5.5	imcs21	calibration	10012472	symptom_115	10012472	0.0007759	4.329924833960831	not_mentioned		not_mentioned	correct	ok	not_mentioned	released	unavailable
Haiku 5.5	imcs21	calibration	10012472	symptom_116	10012472	0.0007759	4.329924833960831	not_mentioned		not_mentioned	correct	ok	not_mentioned	released	unavailable
Haiku 5.5	imcs21	calibration	10012472	symptom_117	10012472	0.0007759	4.329924833960831	not_mentioned		not_mentioned	correct	ok	not_mentioned	released	unavailable
Haiku 5.5	imcs21	calibration	10012472	symptom_118	10012472	0.0007759	4.329924833960831	not_mentioned		not_mentioned	correct	ok	not_mentioned	released	unavailable
Haiku 5.5	imcs21	calibration	10012472	symptom_119	10012472	0.0007759	4.329924833960831	not_mentioned		not_mentioned	correct	ok	not_mentioned	released	unavailable
Haiku 5.5	imcs21	calibration	10012472	symptom_120	10012472	0.0007759	4.329924833960831	not_mentioned		not_mentioned	correct	ok	not_mentioned	released	unavailable
Haiku 5.5	imcs21	calibration	10012472	symptom_121	10012472	0.0007759	4.329924833960831	not_mentioned		not_mentioned	correct	ok	not_mentioned	released	unavailable
Haiku 5.5	imcs21	calibration	10012472	symptom_122	10012472	0.0007759	4.329924833960831	not_mentioned		not_mentioned	correct	ok	not_mentioned	released	unavailable
Haiku 5.5	imcs21	calibration	10012472	symptom_123	10012472	0.0007759	4.329924833960831	not_mentioned		not_mentioned	correct	ok	not_mentioned	released	unavailable
Haiku 5.5	imcs21	calibration	10012472	symptom_124	10012472	0.0007759	4.329924833960831	not_mentioned		not_mentioned	correct	ok	not_mentioned	released	unavailable
Haiku 5.5	imcs21	calibration	10012472	symptom_125	10012472	0.0007759	4.329924833960831	not_mentioned		not_mentioned	correct	ok	not_mentioned	released	unavailable
Haiku 5.5	imcs21	calibration	10012472	symptom_126	10012472	0.0007759	4.329924833960831	not_mentioned		not_mentioned	correct	ok	not_mentioned	released	unavailable
Haiku 5.5	imcs21	calibration	10012472	symptom_127	10012472	0.0007759	4.329924833960831	not_mentioned		not_mentioned	correct	ok	not_mentioned	released	unavailable
Haiku 5.5	imcs21	calibration	10012472	symptom_128	10012472	0.0007759	4.329924833960831	not_mentioned		not_mentioned	correct	ok	not_mentioned	released	unavailable
Haiku 5.5	imcs21	calibration	10012472	symptom_129	10012472	0.0007759	4.329924833960831	not_mentioned		not_mentioned	correct	ok	not_mentioned	released	unavailable
Haiku 5.5	imcs21	calibration	10012472	symptom_130	10012472	0.0007759	4.329924833960831	not_mentioned		not_mentioned	correct	ok	not_mentioned	released	unavailable
Haiku 5.5	imcs21	calibration	10012472	symptom_131	10012472	0.0007759	4.329924833960831	not_mentioned		not_mentioned	correct	ok	not_mentioned	released	unavailable
Haiku 5.5	imcs21	calibration	10012472	symptom_132	10012472	0.0007759	4.329924833960831	not_mentioned		not_mentioned	correct	ok	not_mentioned	released	unavailable
Haiku 5.5	imcs21	calibration	10012472	symptom_133	10012472	0.0007759	4.329924833960831	not_mentioned		not_mentioned	correct	ok	not_mentioned	released	unavailable
Haiku 5.5	imcs21	calibration	10012472	symptom_134	10012472	0.0007759	4.329924833960831	not_mentioned		not_mentioned	correct	ok	not_mentioned	released	unavailable
Haiku 5.5	imcs21	calibration	10012472	symptom_135	10012472	0.0007759	4.329924833960831	not_mentioned		not_mentioned	correct	ok	not_mentioned	released	unavailable
Haiku 5.5	imcs21	calibration	10012472	symptom_136	10012472	0.0007759	4.329924833960831	not_mentioned		not_mentioned	correct	ok	not_mentioned	released	unavailable
Haiku 5.5	imcs21	calibration	10012472	symptom_137	10012472	0.0007759	4.329924833960831	not_mentioned		not_mentioned	correct	ok	not_mentioned	released	unavailable
Haiku 5.5	imcs21	calibration	10012472	symptom_138	10012472	0.0007759	4.329924833960831	not_mentioned		not_mentioned	correct	ok	not_mentioned	released	unavailable
Haiku 5.5	imcs21	calibration	10012472	symptom_139	10012472	0.0007759	4.329924833960831	not_mentioned		not_mentioned	correct	ok	not_mentioned	released	unavailable
Haiku 5.5	imcs21	calibration	10012472	symptom_140	10012472	0.0007759	4.329924833960831	not_mentioned		not_mentioned	correct	ok	not_mentioned	released	unavailable
Haiku 5.5	imcs21	calibration	10012472	symptom_141	10012472	0.0007759	4.329924833960831	not_mentioned		not_mentioned	correct	ok	not_mentioned	released	unavailable
Haiku 5.5	imcs21	calibration	10012472	symptom_142	10012472	0.0007759	4.329924833960831	not_mentioned		not_mentioned	correct	ok	not_mentioned	released	unavailable
Haiku 5.5	imcs21	calibration	10012472	symptom_143	10012472	0.0007759	4.329924833960831	not_mentioned		not_mentioned	correct	ok	not_mentioned	released	unavailable
Haiku 5.5	imcs21	calibration	10012472	symptom_144	10012472	0.0007759	4.329924833960831	not_mentioned		not_mentioned	correct	ok	not_mentioned	released	unavailable
Haiku 5.5	imcs21	calibration	10012472	symptom_145	10012472	0.0007759	4.329924833960831	not_mentioned		not_mentioned	correct	ok	not_mentioned	released	unavailable
Haiku 5.5	imcs21	calibration	10012472	symptom_146	10012472	0.0007759	4.329924833960831	not_mentioned		not_mentioned	correct	ok	not_mentioned	released	unavailable
Haiku 5.5	imcs21	calibration	10012472	symptom_147	10012472	0.0007759	4.329924833960831	not_mentioned		not_mentioned	correct	ok	not_mentioned	released	unavailable
Haiku 5.5	imcs21	calibration	10012472	symptom_148	10012472	0.0007759	4.329924833960831	not_mentioned		not_mentioned	correct	ok	not_mentioned	released	unavailable
Haiku 5.5	imcs21	calibration	10012472	symptom_149	10012472	0.0007759	4.329924833960831	not_mentioned		not_mentioned	correct	ok	not_mentioned	released	unavailable
Haiku 5.5	imcs21	calibration	10012472	symptom_150	10012472	0.0007759	4.329924833960831	not_mentioned		not_mentioned	correct	ok	not_mentioned	released	unavailable
Haiku 5.5	imcs21	calibration	10012472	symptom_151	10012472	0.0007759	4.329924833960831	not_mentioned		not_mentioned	correct	ok	not_mentioned	released	unavailable
Haiku 5.5	imcs21	calibration	10012472	symptom_152	10012472	0.0007759	4.329924833960831	not_mentioned		not_mentioned	correct	ok	not_mentioned	released	unavailable
Haiku 5.5	imcs21	calibration	10012472	symptom_153	10012472	0.0007759	4.329924833960831	not_mentioned		not_mentioned	correct	ok	not_mentioned	released	unavailable
Haiku 5.5	imcs21	calibration	10012472	symptom_154	10012472	0.0007759	4.329924833960831	positive	0.9	not_mentioned	incorrect	ok	not_mentioned	released	reported_percentage
Haiku 5.5	imcs21	calibration	10012472	symptom_155	10012472	0.0007759	4.329924833960831	not_mentioned		not_mentioned	correct	ok	not_mentioned	released	unavailable
Haiku 5.5	imcs21	calibration	10012472	symptom_156	10012472	0.0007759	4.329924833960831	not_mentioned		not_mentioned	correct	ok	not_mentioned	released	unavailable
Haiku 5.5	imcs21	calibration	10012472	symptom_157	10012472	0.0007759	4.329924833960831	not_mentioned		not_mentioned	correct	ok	not_mentioned	released	unavailable
Haiku 5.5	imcs21	calibration	10012472	symptom_158	10012472	0.0007759	4.329924833960831	not_mentioned		not_mentioned	correct	ok	not_mentioned	released	unavailable
Haiku 5.5	imcs21	calibration	10012472	symptom_159	10012472	0.0007759	4.329924833960831	not_mentioned		not_mentioned	correct	ok	not_mentioned	released	unavailable
Haiku 5.5	imcs21	calibration	10012472	symptom_160	10012472	0.0007759	4.329924833960831	not_mentioned		not_mentioned	correct	ok	not_mentioned	released	unavailable
Haiku 5.5	imcs21	calibration	10012472	symptom_161	10012472	0.0007759	4.329924833960831	not_mentioned		not_mentioned	correct	ok	not_mentioned	released	unavailable
Haiku 5.5	imcs21	calibration	10012472	symptom_162	10012472	0.0007759	4.329924833960831	not_mentioned		not_mentioned	correct	ok	not_mentioned	released	unavailable
Haiku 5.5	imcs21	calibration	10012472	symptom_163	10012472	0.0007759	4.329924833960831	not_mentioned		not_mentioned	correct	ok	not_mentioned	released	unavailable
Haiku 5.5	imcs21	calibration	10012472	symptom_164	10012472	0.0007759	4.329924833960831	not_mentioned		not_mentioned	correct	ok	not_mentioned	released	unavailable
Haiku 5.5	imcs21	calibration	10012472	symptom_165	10012472	0.0007759	4.329924833960831	not_mentioned		not_mentioned	correct	ok	not_mentioned	released	unavailable
Haiku 5.5	imcs21	calibration	10012472	symptom_166	10012472	0.0007759	4.329924833960831	not_mentioned		not_mentioned	correct	ok	not_mentioned	released	unavailable
Haiku 5.5	imcs21	calibration	10012472	symptom_167	10012472	0.0007759	4.329924833960831	not_mentioned		not_mentioned	correct	ok	not_mentioned	released	unavailable
Haiku 5.5	imcs21	calibration	10012472	symptom_168	10012472	0.0007759	4.329924833960831	not_mentioned		not_mentioned	correct	ok	not_mentioned	released	unavailable
Haiku 5.5	imcs21	calibration	10012472	symptom_169	10012472	0.0007759	4.329924833960831	not_mentioned		not_mentioned	correct	ok	not_mentioned	released	unavailable
Haiku 5.5	imcs21	calibration	10012472	symptom_170	10012472	0.0007759	4.329924833960831	not_mentioned		not_mentioned	correct	ok	not_mentioned	released	unavailable
Haiku 5.5	imcs21	calibration	10012472	symptom_171	10012472	0.0007759	4.329924833960831	not_mentioned		not_mentioned	correct	ok	not_mentioned	released	unavailable
Haiku 5.5	imcs21	calibration	10012472	symptom_172	10012472	0.0007759	4.329924833960831	not_mentioned		not_mentioned	correct	ok	not_mentioned	released	unavailable
Haiku 5.5	imcs21	calibration	10012472	symptom_173	10012472	0.0007759	4.329924833960831	not_mentioned		not_mentioned	correct	ok	not_mentioned	released	unavailable
Haiku 5.5	imcs21	calibration	10012472	symptom_174	10012472	0.0007759	4.329924833960831	not_mentioned		not_mentioned	correct	ok	not_mentioned	released	unavailable
Haiku 5.5	imcs21	calibration	10012472	symptom_175	10012472	0.0007759	4.329924833960831	not_mentioned		not_mentioned	correct	ok	not_mentioned	released	unavailable
Haiku 5.5	imcs21	calibration	10012472	symptom_176	10012472	0.0007759	4.329924833960831	not_mentioned		not_mentioned	correct	ok	not_mentioned	released	unavailable
Haiku 5.5	imcs21	calibration	10012472	symptom_177	10012472	0.0007759	4.329924833960831	not_mentioned		not_mentioned	correct	ok	not_mentioned	released	unavailable
Haiku 5.5	imcs21	calibration	10012472	symptom_178	10012472	0.0007759	4.329924833960831	not_mentioned		not_mentioned	correct	ok	not_mentioned	released	unavailable
Haiku 5.5	imcs21	calibration	10012472	symptom_179	10012472	0.0007759	4.329924833960831	not_mentioned		not_mentioned	correct	ok	not_mentioned	released	unavailable
Haiku 5.5	imcs21	calibration	10012472	symptom_180	10012472	0.0007759	4.329924833960831	not_mentioned		not_mentioned	correct	ok	not_mentioned	released	unavailable
Haiku 5.5	imcs21	calibration	10012472	symptom_181	10012472	0.0007759	4.329924833960831	not_mentioned		not_mentioned	correct	ok	not_mentioned	released	unavailable
Haiku 5.5	imcs21	calibration	10012472	symptom_182	10012472	0.0007759	4.329924833960831	positive	0.7	not_mentioned	incorrect	ok	not_mentioned	released	reported_percentage
Haiku 5.5	imcs21	calibration	10012472	symptom_183	10012472	0.0007759	4.329924833960831	not_mentioned		not_mentioned	correct	ok	not_mentioned	released	unavailable
Haiku 5.5	imcs21	calibration	10012472	symptom_184	10012472	0.0007759	4.329924833960831	not_mentioned		not_mentioned	correct	ok	not_mentioned	released	unavailable
Haiku 5.5	imcs21	calibration	10012472	symptom_185	10012472	0.0007759	4.329924833960831	not_mentioned		not_mentioned	correct	ok	not_mentioned	released	unavailable
Haiku 5.5	imcs21	calibration	10012472	symptom_186	10012472	0.0007759	4.329924833960831	not_mentioned		not_mentioned	correct	ok	not_mentioned	released	unavailable
Haiku 5.5	imcs21	calibration	10012472	symptom_187	10012472	0.0007759	4.329924833960831	not_mentioned		not_mentioned	correct	ok	not_mentioned	released	unavailable
Haiku 5.5	imcs21	calibration	10012472	symptom_188	10012472	0.0007759	4.329924833960831	not_mentioned		not_mentioned	correct	ok	not_mentioned	released	unavailable
Haiku 5.5	imcs21	calibration	10012472	symptom_189	10012472	0.0007759	4.329924833960831	not_mentioned		not_mentioned	correct	ok	not_mentioned	released	unavailable
Haiku 5.5	imcs21	calibration	10012472	symptom_190	10012472	0.0007759	4.329924833960831	not_mentioned		not_mentioned	correct	ok	not_mentioned	released	unavailable
Haiku 5.5	imcs21	calibration	10012472	symptom_191	10012472	0.0007759	4.329924833960831	not_mentioned		not_mentioned	correct	ok	not_mentioned	released	unavailable
Haiku 5.5	imcs21	calibration	10012472	symptom_192	10012472	0.0007759	4.329924833960831	not_mentioned		not_mentioned	correct	ok	not_mentioned	released	unavailable
Haiku 5.5	imcs21	calibration	10012472	symptom_193	10012472	0.0007759	4.329924833960831	not_mentioned		not_mentioned	correct	ok	not_mentioned	released	unavailable
Haiku 5.5	imcs21	calibration	10012472	symptom_194	10012472	0.0007759	4.329924833960831	not_mentioned		not_mentioned	correct	ok	not_mentioned	released	unavailable
Haiku 5.5	imcs21	calibration	10012472	symptom_195	10012472	0.0007759	4.329924833960831	not_mentioned		not_mentioned	correct	ok	not_mentioned	released	unavailable
Haiku 5.5	imcs21	calibration	10012472	symptom_196	10012472	0.0007759	4.329924833960831	not_mentioned		not_mentioned	correct	ok	not_mentioned	released	unavailable
Haiku 5.5	imcs21	calibration	10012472	symptom_197	10012472	0.0007759	4.329924833960831	not_mentioned		not_mentioned	correct	ok	not_mentioned	released	unavailable
Haiku 5.5	imcs21	calibration	10012472	symptom_198	10012472	0.0007759	4.329924833960831	not_mentioned		not_mentioned	correct	ok	not_mentioned	released	unavailable
Haiku 5.5	imcs21	calibration	10012472	symptom_199	10012472	0.0007759	4.329924833960831	not_mentioned		not_mentioned	correct	ok	not_mentioned	released	unavailable
Haiku 5.5	imcs21	calibration	10012472	symptom_200	10012472	0.0007759	4.329924833960831	not_mentioned		not_mentioned	correct	ok	not_mentioned	released	unavailable
Haiku 5.5	imcs21	calibration	10012472	symptom_201	10012472	0.0007759	4.329924833960831	not_mentioned		not_mentioned	correct	ok	not_mentioned	released	unavailable
Haiku 5.5	imcs21	calibration	10012472	symptom_202	10012472	0.0007759	4.329924833960831	not_mentioned		not_mentioned	correct	ok	not_mentioned	released	unavailable
Haiku 5.5	imcs21	calibration	10012472	symptom_203	10012472	0.0007759	4.329924833960831	not_mentioned		not_mentioned	correct	ok	not_mentioned	released	unavailable
Haiku 5.5	imcs21	calibration	10012472	symptom_204	10012472	0.0007759	4.329924833960831	not_mentioned		not_mentioned	correct	ok	not_mentioned	released	unavailable
Haiku 5.5	imcs21	calibration	10012472	symptom_205	10012472	0.0007759	4.329924833960831	not_mentioned		not_mentioned	correct	ok	not_mentioned	released	unavailable
Haiku 5.5	imcs21	calibration	10012472	symptom_206	10012472	0.0007759	4.329924833960831	not_mentioned		not_mentioned	correct	ok	not_mentioned	released	unavailable
Haiku 5.5	imcs21	calibration	10012472	symptom_207	10012472	0.0007759	4.329924833960831	not_mentioned		not_mentioned	correct	ok	not_mentioned	released	unavailable
Haiku 5.5	imcs21	calibration	10012472	symptom_208	10012472	0.0007759	4.329924833960831	not_mentioned		not_mentioned	correct	ok	not_mentioned	released	unavailable
Haiku 5.5	imcs21	calibration	10012472	symptom_209	10012472	0.0007759	4.329924833960831	not_mentioned		not_mentioned	correct	ok	not_mentioned	released	unavailable
Haiku 5.5	imcs21	calibration	10012472	symptom_210	10012472	0.0007759	4.329924833960831	not_mentioned		not_mentioned	correct	ok	not_mentioned	released	unavailable
Haiku 5.5	imcs21	calibration	10012472	symptom_211	10012472	0.0007759	4.329924833960831	not_mentioned		not_mentioned	correct	ok	not_mentioned	released	unavailable
Haiku 5.5	imcs21	calibration	10012472	symptom_212	10012472	0.0007759	4.329924833960831	not_mentioned		not_mentioned	correct	ok	not_mentioned	released	unavailable
Haiku 5.5	imcs21	calibration	10012472	symptom_213	10012472	0.0007759	4.329924833960831	not_mentioned		not_mentioned	correct	ok	not_mentioned	released	unavailable
Haiku 5.5	imcs21	calibration	10012472	symptom_214	10012472	0.0007759	4.329924833960831	not_mentioned		not_mentioned	correct	ok	not_mentioned	released	unavailable
Haiku 5.5	imcs21	calibration	10012472	symptom_215	10012472	0.0007759	4.329924833960831	not_mentioned		not_mentioned	correct	ok	not_mentioned	released	unavailable
Haiku 5.5	imcs21	calibration	10012472	symptom_216	10012472	0.0007759	4.329924833960831	not_mentioned		not_mentioned	correct	ok	not_mentioned	released	unavailable
Haiku 5.5	imcs21	calibration	10012472	symptom_217	10012472	0.0007759	4.329924833960831	not_mentioned		not_mentioned	correct	ok	not_mentioned	released	unavailable
Haiku 5.5	imcs21	calibration	10012472	symptom_218	10012472	0.0007759	4.329924833960831	not_mentioned		not_mentioned	correct	ok	not_mentioned	released	unavailable
Haiku 5.5	imcs21	calibration	10012472	symptom_219	10012472	0.0007759	4.329924833960831	not_mentioned		not_mentioned	correct	ok	not_mentioned	released	unavailable
Haiku 5.5	imcs21	calibration	10012472	symptom_220	10012472	0.0007759	4.329924833960831	not_mentioned		not_mentioned	correct	ok	not_mentioned	released	unavailable
Haiku 5.5	imcs21	calibration	10012472	symptom_221	10012472	0.0007759	4.329924833960831	not_mentioned		not_mentioned	correct	ok	not_mentioned	released	unavailable
Haiku 5.5	imcs21	calibration	10012472	symptom_222	10012472	0.0007759	4.329924833960831	not_mentioned		not_mentioned	correct	ok	not_mentioned	released	unavailable
Haiku 5.5	imcs21	calibration	10012472	symptom_223	10012472	0.0007759	4.329924833960831	not_mentioned		not_mentioned	correct	ok	not_mentioned	released	unavailable
Haiku 5.5	imcs21	calibration	10012472	symptom_224	10012472	0.0007759	4.329924833960831	not_mentioned		not_mentioned	correct	ok	not_mentioned	released	unavailable
Haiku 5.5	imcs21	calibration	10012472	symptom_225	10012472	0.0007759	4.329924833960831	not_mentioned		not_mentioned	correct	ok	not_mentioned	released	unavailable
Haiku 5.5	imcs21	calibration	10012472	symptom_226	10012472	0.0007759	4.329924833960831	not_mentioned		not_mentioned	correct	ok	not_mentioned	released	unavailable
Haiku 5.5	imcs21	calibration	10012472	symptom_227	10012472	0.0007759	4.329924833960831	not_mentioned		not_mentioned	correct	ok	not_mentioned	released	unavailable
Haiku 5.5	imcs21	calibration	10012472	symptom_228	10012472	0.0007759	4.329924833960831	not_mentioned		not_mentioned	correct	ok	not_mentioned	released	unavailable
Haiku 5.5	imcs21	calibration	10012472	symptom_229	10012472	0.0007759	4.329924833960831	not_mentioned		not_mentioned	correct	ok	not_mentioned	released	unavailable
Haiku 5.5	imcs21	calibration	10012472	symptom_230	10012472	0.0007759	4.329924833960831	not_mentioned		not_mentioned	correct	ok	not_mentioned	released	unavailable
Haiku 5.5	imcs21	calibration	10012472	symptom_231	10012472	0.0007759	4.329924833960831	not_mentioned		not_mentioned	correct	ok	not_mentioned	released	unavailable
Haiku 5.5	imcs21	calibration	10012472	symptom_232	10012472	0.0007759	4.329924833960831	not_mentioned		not_mentioned	correct	ok	not_mentioned	released	unavailable
Haiku 5.5	imcs21	calibration	10012472	symptom_233	10012472	0.0007759	4.329924833960831	not_mentioned		not_mentioned	correct	ok	not_mentioned	released	unavailable
Haiku 5.5	imcs21	calibration	10012472	symptom_234	10012472	0.0007759	4.329924833960831	not_mentioned		not_mentioned	correct	ok	not_mentioned	released	unavailable
Haiku 5.5	imcs21	calibration	10012472	symptom_235	10012472	0.0007759	4.329924833960831	not_mentioned		not_mentioned	correct	ok	not_mentioned	released	unavailable
Haiku 5.5	imcs21	calibration	10012472	symptom_236	10012472	0.0007759	4.329924833960831	not_mentioned		not_mentioned	correct	ok	not_mentioned	released	unavailable
Haiku 5.5	imcs21	calibration	10012472	symptom_237	10012472	0.0007759	4.329924833960831	not_mentioned		not_mentioned	correct	ok	not_mentioned	released	unavailable
Haiku 5.5	imcs21	calibration	10012472	symptom_238	10012472	0.0007759	4.329924833960831	not_mentioned		not_mentioned	correct	ok	not_mentioned	released	unavailable
Haiku 5.5	imcs21	calibration	10012472	symptom_239	10012472	0.0007759	4.329924833960831	not_mentioned		not_mentioned	correct	ok	not_mentioned	released	unavailable
Haiku 5.5	imcs21	calibration	10012472	symptom_240	10012472	0.0007759	4.329924833960831	not_mentioned		not_mentioned	correct	ok	not_mentioned	released	unavailable
Haiku 5.5	imcs21	calibration	10012472	symptom_241	10012472	0.0007759	4.329924833960831	not_mentioned		not_mentioned	correct	ok	not_mentioned	released	unavailable
Haiku 5.5	imcs21	calibration	10012472	symptom_242	10012472	0.0007759	4.329924833960831	not_mentioned		not_mentioned	correct	ok	not_mentioned	released	unavailable
Haiku 5.5	imcs21	calibration	10012472	symptom_243	10012472	0.0007759	4.329924833960831	not_mentioned		not_mentioned	correct	ok	not_mentioned	released	unavailable
Haiku 5.5	imcs21	calibration	10012472	symptom_244	10012472	0.0007759	4.329924833960831	not_mentioned		not_mentioned	correct	ok	not_mentioned	released	unavailable
Haiku 5.5	imcs21	calibration	10012472	symptom_245	10012472	0.0007759	4.329924833960831	not_mentioned		not_mentioned	correct	ok	not_mentioned	released	unavailable
Haiku 5.5	imcs21	calibration	10012472	symptom_246	10012472	0.0007759	4.329924833960831	not_mentioned		not_mentioned	correct	ok	not_mentioned	released	unavailable
Haiku 5.5	imcs21	calibration	10012472	symptom_247	10012472	0.0007759	4.329924833960831	not_mentioned		not_mentioned	correct	ok	not_mentioned	released	unavailable
Haiku 5.5	imcs21	calibration	10012472	symptom_248	10012472	0.0007759	4.329924833960831	not_mentioned		not_mentioned	correct	ok	not_mentioned	released	unavailable
Haiku 5.5	imcs21	calibration	10012472	symptom_249	10012472	0.0007759	4.329924833960831	not_mentioned		not_mentioned	correct	ok	not_mentioned	released	unavailable
Haiku 5.5	imcs21	calibration	10012472	symptom_250	10012472	0.0007759	4.329924833960831	not_mentioned		not_mentioned	correct	ok	not_mentioned	released	unavailable
Haiku 5.5	imcs21	calibration	10012472	symptom_251	10012472	0.0007759	4.329924833960831	not_mentioned		not_mentioned	correct	ok	not_mentioned	released	unavailable
Haiku 5.5	imcs21	calibration	10012472	symptom_252	10012472	0.0007759	4.329924833960831	not_mentioned		not_mentioned	correct	ok	not_mentioned	released	unavailable
Haiku 5.5	imcs21	calibration	10012472	symptom_253	10012472	0.0007759	4.329924833960831	not_mentioned		not_mentioned	correct	ok	not_mentioned	released	unavailable
Haiku 5.5	imcs21	calibration	10012472	symptom_254	10012472	0.0007759	4.329924833960831	not_mentioned		not_mentioned	correct	ok	not_mentioned	released	unavailable
Haiku 5.5	imcs21	calibration	10012472	symptom_255	10012472	0.0007759	4.329924833960831	not_mentioned		not_mentioned	correct	ok	not_mentioned	released	unavailable
Haiku 5.5	imcs21	calibration	10012472	symptom_256	10012472	0.0007759	4.329924833960831	not_mentioned		not_mentioned	correct	ok	not_mentioned	released	unavailable
Haiku 5.5	imcs21	calibration	10012472	symptom_257	10012472	0.0007759	4.329924833960831	not_mentioned		not_mentioned	correct	ok	not_mentioned	released	unavailable
Haiku 5.5	imcs21	calibration	10012472	symptom_258	10012472	0.0007759	4.329924833960831	not_mentioned		not_mentioned	correct	ok	not_mentioned	released	unavailable
Haiku 5.5	imcs21	calibration	10012472	symptom_259	10012472	0.0007759	4.329924833960831	not_mentioned		not_mentioned	correct	ok	not_mentioned	released	unavailable
Haiku 5.5	imcs21	calibration	10012472	symptom_260	10012472	0.0007759	4.329924833960831	not_mentioned		not_mentioned	correct	ok	not_mentioned	released	unavailable
Haiku 5.5	imcs21	calibration	10012472	symptom_261	10012472	0.0007759	4.329924833960831	not_mentioned		not_mentioned	correct	ok	not_mentioned	released	unavailable
Haiku 5.5	imcs21	calibration	10012472	symptom_262	10012472	0.0007759	4.329924833960831	not_mentioned		not_mentioned	correct	ok	not_mentioned	released	unavailable
Haiku 5.5	imcs21	calibration	10012472	symptom_263	10012472	0.0007759	4.329924833960831	not_mentioned		not_mentioned	correct	ok	not_mentioned	released	unavailable
Haiku 5.5	imcs21	calibration	10012472	symptom_264	10012472	0.0007759	4.329924833960831	not_mentioned		not_mentioned	correct	ok	not_mentioned	released	unavailable
Haiku 5.5	imcs21	calibration	10012472	symptom_265	10012472	0.0007759	4.329924833960831	not_mentioned		not_mentioned	correct	ok	not_mentioned	released	unavailable
Haiku 5.5	imcs21	calibration	10012472	symptom_266	10012472	0.0007759	4.329924833960831	not_mentioned		not_mentioned	correct	ok	not_mentioned	released	unavailable
Haiku 5.5	imcs21	calibration	10012472	symptom_267	10012472	0.0007759	4.329924833960831	not_mentioned		not_mentioned	correct	ok	not_mentioned	released	unavailable
Haiku 5.5	imcs21	calibration	10012472	symptom_268	10012472	0.0007759	4.329924833960831	not_mentioned		not_mentioned	correct	ok	not_mentioned	released	unavailable
Haiku 5.5	imcs21	calibration	10012472	symptom_269	10012472	0.0007759	4.329924833960831	not_mentioned		not_mentioned	correct	ok	not_mentioned	released	unavailable
Haiku 5.5	imcs21	calibration	10012472	symptom_270	10012472	0.0007759	4.329924833960831	not_mentioned		not_mentioned	correct	ok	not_mentioned	released	unavailable
Haiku 5.5	imcs21	calibration	10012472	symptom_271	10012472	0.0007759	4.329924833960831	not_mentioned		not_mentioned	correct	ok	not_mentioned	released	unavailable
Haiku 5.5	imcs21	calibration	10012472	symptom_272	10012472	0.0007759	4.329924833960831	not_mentioned		not_mentioned	correct	ok	not_mentioned	released	unavailable
Haiku 5.5	imcs21	calibration	10012472	symptom_273	10012472	0.0007759	4.329924833960831	not_mentioned		not_mentioned	correct	ok	not_mentioned	released	unavailable
Haiku 5.5	imcs21	calibration	10012472	symptom_274	10012472	0.0007759	4.329924833960831	not_mentioned		not_mentioned	correct	ok	not_mentioned	released	unavailable
Haiku 5.5	imcs21	calibration	10012472	symptom_275	10012472	0.0007759	4.329924833960831	not_mentioned		not_mentioned	correct	ok	not_mentioned	released	unavailable
Haiku 5.5	imcs21	calibration	10012472	symptom_276	10012472	0.0007759	4.329924833960831	not_mentioned		not_mentioned	correct	ok	not_mentioned	released	unavailable
Haiku 5.5	imcs21	calibration	10012472	symptom_277	10012472	0.0007759	4.329924833960831	not_mentioned		not_mentioned	correct	ok	not_mentioned	released	unavailable
Haiku 5.5	imcs21	calibration	10012472	symptom_278	10012472	0.0007759	4.329924833960831	not_mentioned		not_mentioned	correct	ok	not_mentioned	released	unavailable
Haiku 5.5	imcs21	calibration	10012472	symptom_279	10012472	0.0007759	4.329924833960831	not_mentioned		not_mentioned	correct	ok	not_mentioned	released	unavailable
Haiku 5.5	imcs21	calibration	10012472	symptom_280	10012472	0.0007759	4.329924833960831	not_mentioned		not_mentioned	correct	ok	not_mentioned	released	unavailable
Haiku 5.5	imcs21	calibration	10012472	symptom_281	10012472	0.0007759	4.329924833960831	not_mentioned		not_mentioned	correct	ok	not_mentioned	released	unavailable
Haiku 5.5	imcs21	calibration	10012472	symptom_282	10012472	0.0007759	4.329924833960831	not_mentioned		not_mentioned	correct	ok	not_mentioned	released	unavailable
Haiku 5.5	imcs21	calibration	10012472	symptom_283	10012472	0.0007759	4.329924833960831	not_mentioned		not_mentioned	correct	ok	not_mentioned	released	unavailable
Haiku 5.5	imcs21	calibration	10012472	symptom_284	10012472	0.0007759	4.329924833960831	not_mentioned		not_mentioned	correct	ok	not_mentioned	released	unavailable
Haiku 5.5	imcs21	calibration	10012472	symptom_285	10012472	0.0007759	4.329924833960831	not_mentioned		not_mentioned	correct	ok	not_mentioned	released	unavailable
Haiku 5.5	imcs21	calibration	10012472	symptom_286	10012472	0.0007759	4.329924833960831	not_mentioned		not_mentioned	correct	ok	not_mentioned	released	unavailable
Haiku 5.5	imcs21	calibration	10012472	symptom_287	10012472	0.0007759	4.329924833960831	not_mentioned		not_mentioned	correct	ok	not_mentioned	released	unavailable
Haiku 5.5	imcs21	calibration	10012472	symptom_288	10012472	0.0007759	4.329924833960831	not_mentioned		not_mentioned	correct	ok	not_mentioned	released	unavailable
Haiku 5.5	imcs21	calibration	10012472	symptom_289	10012472	0.0007759	4.329924833960831	not_mentioned		not_mentioned	correct	ok	not_mentioned	released	unavailable
Haiku 5.5	imcs21	calibration	10012472	symptom_290	10012472	0.0007759	4.329924833960831	not_mentioned		not_mentioned	correct	ok	not_mentioned	released	unavailable
Haiku 5.5	imcs21	calibration	10012472	symptom_291	10012472	0.0007759	4.329924833960831	not_mentioned		not_mentioned	correct	ok	not_mentioned	released	unavailable
Haiku 5.5	imcs21	calibration	10012472	symptom_292	10012472	0.0007759	4.329924833960831	not_mentioned		not_mentioned	correct	ok	not_mentioned	released	unavailable
Haiku 5.5	imcs21	calibration	10012472	symptom_293	10012472	0.0007759	4.329924833960831	not_mentioned		not_mentioned	correct	ok	not_mentioned	released	unavailable
Haiku 5.5	imcs21	calibration	10012472	symptom_294	10012472	0.0007759	4.329924833960831	not_mentioned		not_mentioned	correct	ok	not_mentioned	released	unavailable
Haiku 5.5	imcs21	calibration	10012472	symptom_295	10012472	0.0007759	4.329924833960831	not_mentioned		not_mentioned	correct	ok	not_mentioned	released	unavailable
Haiku 5.5	imcs21	calibration	10012472	symptom_296	10012472	0.0007759	4.329924833960831	not_mentioned		not_mentioned	correct	ok	not_mentioned	released	unavailable
Haiku 5.5	imcs21	calibration	10012472	symptom_297	10012472	0.0007759	4.329924833960831	not_mentioned		not_mentioned	correct	ok	not_mentioned	released	unavailable
Haiku 5.5	imcs21	calibration	10012472	symptom_298	10012472	0.0007759	4.329924833960831	not_mentioned		not_mentioned	correct	ok	not_mentioned	released	unavailable
Haiku 5.5	imcs21	calibration	10012472	symptom_299	10012472	0.0007759	4.329924833960831	not_mentioned		not_mentioned	correct	ok	not_mentioned	released	unavailable
Haiku 5.5	imcs21	calibration	10012472	symptom_300	10012472	0.0007759	4.329924833960831	not_mentioned		not_mentioned	correct	ok	not_mentioned	released	unavailable
Haiku 5.5	imcs21	calibration	10012472	symptom_301	10012472	0.0007759	4.329924833960831	not_mentioned		not_mentioned	correct	ok	not_mentioned	released	unavailable
Haiku 5.5	imcs21	calibration	10012472	symptom_302	10012472	0.0007759	4.329924833960831	not_mentioned		not_mentioned	correct	ok	not_mentioned	released	unavailable
Haiku 5.5	imcs21	calibration	10012472	symptom_303	10012472	0.0007759	4.329924833960831	not_mentioned		not_mentioned	correct	ok	not_mentioned	released	unavailable
Haiku 5.5	imcs21	calibration	10012472	symptom_304	10012472	0.0007759	4.329924833960831	not_mentioned		not_mentioned	correct	ok	not_mentioned	released	unavailable
Haiku 5.5	imcs21	calibration	10012472	symptom_305	10012472	0.0007759	4.329924833960831	not_mentioned		not_mentioned	correct	ok	not_mentioned	released	unavailable
Haiku 5.5	imcs21	calibration	10012472	symptom_306	10012472	0.0007759	4.329924833960831	not_mentioned		not_mentioned	correct	ok	not_mentioned	released	unavailable
Haiku 5.5	imcs21	calibration	10012472	symptom_307	10012472	0.0007759	4.329924833960831	not_mentioned		not_mentioned	correct	ok	not_mentioned	released	unavailable
Haiku 5.5	imcs21	calibration	10012472	symptom_308	10012472	0.0007759	4.329924833960831	not_mentioned		not_mentioned	correct	ok	not_mentioned	released	unavailable
Haiku 5.5	imcs21	calibration	10012472	symptom_309	10012472	0.0007759	4.329924833960831	not_mentioned		not_mentioned	correct	ok	not_mentioned	released	unavailable
Haiku 5.5	imcs21	calibration	10012472	symptom_310	10012472	0.0007759	4.329924833960831	not_mentioned		not_mentioned	correct	ok	not_mentioned	released	unavailable
Haiku 5.5	imcs21	calibration	10012472	symptom_311	10012472	0.0007759	4.329924833960831	not_mentioned		not_mentioned	correct	ok	not_mentioned	released	unavailable
Haiku 5.5	imcs21	calibration	10012472	symptom_312	10012472	0.0007759	4.329924833960831	not_mentioned		not_mentioned	correct	ok	not_mentioned	released	unavailable
Haiku 5.5	imcs21	calibration	10012472	symptom_313	10012472	0.0007759	4.329924833960831	not_mentioned		not_mentioned	correct	ok	not_mentioned	released	unavailable
Haiku 5.5	imcs21	calibration	10012472	symptom_314	10012472	0.0007759	4.329924833960831	not_mentioned		not_mentioned	correct	ok	not_mentioned	released	unavailable
Haiku 5.5	imcs21	calibration	10012472	symptom_315	10012472	0.0007759	4.329924833960831	not_mentioned		not_mentioned	correct	ok	not_mentioned	released	unavailable
Haiku 5.5	imcs21	calibration	10012472	symptom_316	10012472	0.0007759	4.329924833960831	not_mentioned		not_mentioned	correct	ok	not_mentioned	released	unavailable
Haiku 5.5	imcs21	calibration	10012472	symptom_317	10012472	0.0007759	4.329924833960831	not_mentioned		not_mentioned	correct	ok	not_mentioned	released	unavailable
Haiku 5.5	imcs21	calibration	10012472	symptom_318	10012472	0.0007759	4.329924833960831	not_mentioned		not_mentioned	correct	ok	not_mentioned	released	unavailable
Haiku 5.5	imcs21	calibration	10012472	symptom_319	10012472	0.0007759	4.329924833960831	not_mentioned		not_mentioned	correct	ok	not_mentioned	released	unavailable
Haiku 5.5	imcs21	calibration	10012472	symptom_320	10012472	0.0007759	4.329924833960831	not_mentioned		not_mentioned	correct	ok	not_mentioned	released	unavailable
Haiku 5.5	imcs21	calibration	10012472	symptom_321	10012472	0.0007759	4.329924833960831	not_mentioned		not_mentioned	correct	ok	not_mentioned	released	unavailable
Haiku 5.5	imcs21	calibration	10012472	symptom_322	10012472	0.0007759	4.329924833960831	not_mentioned		not_mentioned	correct	ok	not_mentioned	released	unavailable
Haiku 5.5	imcs21	calibration	10012472	symptom_323	10012472	0.0007759	4.329924833960831	not_mentioned		not_mentioned	correct	ok	not_mentioned	released	unavailable
Haiku 5.5	imcs21	calibration	10012472	symptom_324	10012472	0.0007759	4.329924833960831	not_mentioned		not_mentioned	correct	ok	not_mentioned	released	unavailable
Haiku 5.5	imcs21	calibration	10012472	symptom_325	10012472	0.0007759	4.329924833960831	not_mentioned		not_mentioned	correct	ok	not_mentioned	released	unavailable
Haiku 5.5	imcs21	calibration	10012472	symptom_326	10012472	0.0007759	4.329924833960831	not_mentioned		not_mentioned	correct	ok	not_mentioned	released	unavailable
Haiku 5.5	imcs21	calibration	10012472	symptom_327	10012472	0.0007759	4.329924833960831	not_mentioned		not_mentioned	correct	ok	not_mentioned	released	unavailable
Haiku 5.5	imcs21	calibration	10012472	symptom_328	10012472	0.0007759	4.329924833960831	not_mentioned		not_mentioned	correct	ok	not_mentioned	released	unavailable
Haiku 5.5	imcs21	calibration	10012472	symptom_329	10012472	0.0007759	4.329924833960831	not_mentioned		not_mentioned	correct	ok	not_mentioned	released	unavailable
Haiku 5.5	imcs21	calibration	10012472	symptom_330	10012472	0.0007759	4.329924833960831	not_mentioned		not_mentioned	correct	ok	not_mentioned	released	unavailable
Haiku 5.5	imcs21	calibration	10013784	symptom_000	10013784	0.0009301	5.299491791985929	positive	0.95	positive	correct	ok	positive	released	reported_percentage
Haiku 5.5	imcs21	calibration	10013784	symptom_001	10013784	0.0009301	5.299491791985929	negative	0.8	positive	incorrect	ok	positive	released	reported_percentage
Haiku 5.5	imcs21	calibration	10013784	symptom_002	10013784	0.0009301	5.299491791985929	not_mentioned		not_mentioned	correct	ok	not_mentioned	released	unavailable
Haiku 5.5	imcs21	calibration	10013784	symptom_003	10013784	0.0009301	5.299491791985929	negative	0.8	positive	incorrect	ok	positive	released	reported_percentage
Haiku 5.5	imcs21	calibration	10013784	symptom_004	10013784	0.0009301	5.299491791985929	not_mentioned		not_mentioned	correct	ok	not_mentioned	released	unavailable
Haiku 5.5	imcs21	calibration	10013784	symptom_005	10013784	0.0009301	5.299491791985929	positive	0.92	positive	correct	ok	positive	released	reported_percentage
Haiku 5.5	imcs21	calibration	10013784	symptom_006	10013784	0.0009301	5.299491791985929	not_mentioned		not_mentioned	correct	ok	not_mentioned	released	unavailable
Haiku 5.5	imcs21	calibration	10013784	symptom_007	10013784	0.0009301	5.299491791985929	not_mentioned		not_mentioned	correct	ok	not_mentioned	released	unavailable
Haiku 5.5	imcs21	calibration	10013784	symptom_008	10013784	0.0009301	5.299491791985929	not_mentioned		not_mentioned	correct	ok	not_mentioned	released	unavailable
Haiku 5.5	imcs21	calibration	10013784	symptom_009	10013784	0.0009301	5.299491791985929	not_mentioned		not_mentioned	correct	ok	not_mentioned	released	unavailable
Haiku 5.5	imcs21	calibration	10013784	symptom_010	10013784	0.0009301	5.299491791985929	not_mentioned		not_mentioned	correct	ok	not_mentioned	released	unavailable
Haiku 5.5	imcs21	calibration	10013784	symptom_011	10013784	0.0009301	5.299491791985929	not_mentioned		not_mentioned	correct	ok	not_mentioned	released	unavailable
Haiku 5.5	imcs21	calibration	10013784	symptom_012	10013784	0.0009301	5.299491791985929	not_mentioned		not_mentioned	correct	ok	not_mentioned	released	unavailable
Haiku 5.5	imcs21	calibration	10013784	symptom_013	10013784	0.0009301	5.299491791985929	not_mentioned		not_mentioned	correct	ok	not_mentioned	released	unavailable
Haiku 5.5	imcs21	calibration	10013784	symptom_014	10013784	0.0009301	5.299491791985929	not_mentioned		not_mentioned	correct	ok	not_mentioned	released	unavailable
Haiku 5.5	imcs21	calibration	10013784	symptom_015	10013784	0.0009301	5.299491791985929	negative	0.85	positive	incorrect	ok	positive	released	reported_percentage
Haiku 5.5	imcs21	calibration	10013784	symptom_016	10013784	0.0009301	5.299491791985929	not_mentioned		not_mentioned	correct	ok	not_mentioned	released	unavailable
Haiku 5.5	imcs21	calibration	10013784	symptom_017	10013784	0.0009301	5.299491791985929	not_mentioned		not_mentioned	correct	ok	not_mentioned	released	unavailable
Haiku 5.5	imcs21	calibration	10013784	symptom_018	10013784	0.0009301	5.299491791985929	not_mentioned		not_mentioned	correct	ok	not_mentioned	released	unavailable
Haiku 5.5	imcs21	calibration	10013784	symptom_019	10013784	0.0009301	5.299491791985929	not_mentioned		not_mentioned	correct	ok	not_mentioned	released	unavailable
Haiku 5.5	imcs21	calibration	10013784	symptom_020	10013784	0.0009301	5.299491791985929	not_mentioned		not_mentioned	correct	ok	not_mentioned	released	unavailable
Haiku 5.5	imcs21	calibration	10013784	symptom_021	10013784	0.0009301	5.299491791985929	not_mentioned		not_mentioned	correct	ok	not_mentioned	released	unavailable
Haiku 5.5	imcs21	calibration	10013784	symptom_022	10013784	0.0009301	5.299491791985929	not_mentioned		not_mentioned	correct	ok	not_mentioned	released	unavailable
Haiku 5.5	imcs21	calibration	10013784	symptom_023	10013784	0.0009301	5.299491791985929	not_mentioned		not_mentioned	correct	ok	not_mentioned	released	unavailable
Haiku 5.5	imcs21	calibration	10013784	symptom_024	10013784	0.0009301	5.299491791985929	not_mentioned		not_mentioned	correct	ok	not_mentioned	released	unavailable
Haiku 5.5	imcs21	calibration	10013784	symptom_025	10013784	0.0009301	5.299491791985929	not_mentioned		not_mentioned	correct	ok	not_mentioned	released	unavailable
Haiku 5.5	imcs21	calibration	10013784	symptom_026	10013784	0.0009301	5.299491791985929	not_mentioned		not_mentioned	correct	ok	not_mentioned	released	unavailable
Haiku 5.5	imcs21	calibration	10013784	symptom_027	10013784	0.0009301	5.299491791985929	not_mentioned		not_mentioned	correct	ok	not_mentioned	released	unavailable
Haiku 5.5	imcs21	calibration	10013784	symptom_028	10013784	0.0009301	5.299491791985929	not_mentioned		not_mentioned	correct	ok	not_mentioned	released	unavailable
Haiku 5.5	imcs21	calibration	10013784	symptom_029	10013784	0.0009301	5.299491791985929	not_mentioned		not_mentioned	correct	ok	not_mentioned	released	unavailable
Haiku 5.5	imcs21	calibration	10013784	symptom_030	10013784	0.0009301	5.299491791985929	not_mentioned		not_mentioned	correct	ok	not_mentioned	released	unavailable
Haiku 5.5	imcs21	calibration	10013784	symptom_031	10013784	0.0009301	5.299491791985929	positive	0.93	positive	correct	ok	positive	released	reported_percentage
Haiku 5.5	imcs21	calibration	10013784	symptom_032	10013784	0.0009301	5.299491791985929	not_mentioned		not_mentioned	correct	ok	not_mentioned	released	unavailable
Haiku 5.5	imcs21	calibration	10013784	symptom_033	10013784	0.0009301	5.299491791985929	not_mentioned		not_mentioned	correct	ok	not_mentioned	released	unavailable
Haiku 5.5	imcs21	calibration	10013784	symptom_034	10013784	0.0009301	5.299491791985929	not_mentioned		not_mentioned	correct	ok	not_mentioned	released	unavailable
Haiku 5.5	imcs21	calibration	10013784	symptom_035	10013784	0.0009301	5.299491791985929	not_mentioned		not_mentioned	correct	ok	not_mentioned	released	unavailable
Haiku 5.5	imcs21	calibration	10013784	symptom_036	10013784	0.0009301	5.299491791985929	not_mentioned		not_mentioned	correct	ok	not_mentioned	released	unavailable
Haiku 5.5	imcs21	calibration	10013784	symptom_037	10013784	0.0009301	5.299491791985929	not_mentioned		not_mentioned	correct	ok	not_mentioned	released	unavailable
Haiku 5.5	imcs21	calibration	10013784	symptom_038	10013784	0.0009301	5.299491791985929	not_mentioned		not_mentioned	correct	ok	not_mentioned	released	unavailable
Haiku 5.5	imcs21	calibration	10013784	symptom_039	10013784	0.0009301	5.299491791985929	not_mentioned		not_mentioned	correct	ok	not_mentioned	released	unavailable
Haiku 5.5	imcs21	calibration	10013784	symptom_040	10013784	0.0009301	5.299491791985929	not_mentioned		not_mentioned	correct	ok	not_mentioned	released	unavailable
Haiku 5.5	imcs21	calibration	10013784	symptom_041	10013784	0.0009301	5.299491791985929	not_mentioned		not_mentioned	correct	ok	not_mentioned	released	unavailable
Haiku 5.5	imcs21	calibration	10013784	symptom_042	10013784	0.0009301	5.299491791985929	not_mentioned		not_mentioned	correct	ok	not_mentioned	released	unavailable
Haiku 5.5	imcs21	calibration	10013784	symptom_043	10013784	0.0009301	5.299491791985929	not_mentioned		not_mentioned	correct	ok	not_mentioned	released	unavailable
Haiku 5.5	imcs21	calibration	10013784	symptom_044	10013784	0.0009301	5.299491791985929	not_mentioned		not_mentioned	correct	ok	not_mentioned	released	unavailable
Haiku 5.5	imcs21	calibration	10013784	symptom_045	10013784	0.0009301	5.299491791985929	not_mentioned		not_mentioned	correct	ok	not_mentioned	released	unavailable
Haiku 5.5	imcs21	calibration	10013784	symptom_046	10013784	0.0009301	5.299491791985929	not_mentioned		not_mentioned	correct	ok	not_mentioned	released	unavailable
Haiku 5.5	imcs21	calibration	10013784	symptom_047	10013784	0.0009301	5.299491791985929	not_mentioned		not_mentioned	correct	ok	not_mentioned	released	unavailable
Haiku 5.5	imcs21	calibration	10013784	symptom_048	10013784	0.0009301	5.299491791985929	positive	0.85	not_mentioned	incorrect	ok	not_mentioned	released	reported_percentage
Haiku 5.5	imcs21	calibration	10013784	symptom_049	10013784	0.0009301	5.299491791985929	not_mentioned		not_mentioned	correct	ok	not_mentioned	released	unavailable
Haiku 5.5	imcs21	calibration	10013784	symptom_050	10013784	0.0009301	5.299491791985929	not_mentioned		not_mentioned	correct	ok	not_mentioned	released	unavailable
Haiku 5.5	imcs21	calibration	10013784	symptom_051	10013784	0.0009301	5.299491791985929	not_mentioned		not_mentioned	correct	ok	not_mentioned	released	unavailable
Haiku 5.5	imcs21	calibration	10013784	symptom_052	10013784	0.0009301	5.299491791985929	not_mentioned		not_mentioned	correct	ok	not_mentioned	released	unavailable
Haiku 5.5	imcs21	calibration	10013784	symptom_053	10013784	0.0009301	5.299491791985929	not_mentioned		not_mentioned	correct	ok	not_mentioned	released	unavailable
Haiku 5.5	imcs21	calibration	10013784	symptom_054	10013784	0.0009301	5.299491791985929	not_mentioned		not_mentioned	correct	ok	not_mentioned	released	unavailable
Haiku 5.5	imcs21	calibration	10013784	symptom_055	10013784	0.0009301	5.299491791985929	not_mentioned		not_mentioned	correct	ok	not_mentioned	released	unavailable
Haiku 5.5	imcs21	calibration	10013784	symptom_056	10013784	0.0009301	5.299491791985929	not_mentioned		not_mentioned	correct	ok	not_mentioned	released	unavailable
Haiku 5.5	imcs21	calibration	10013784	symptom_057	10013784	0.0009301	5.299491791985929	not_mentioned		not_mentioned	correct	ok	not_mentioned	released	unavailable
Haiku 5.5	imcs21	calibration	10013784	symptom_058	10013784	0.0009301	5.299491791985929	not_mentioned		not_mentioned	correct	ok	not_mentioned	released	unavailable
Haiku 5.5	imcs21	calibration	10013784	symptom_059	10013784	0.0009301	5.299491791985929	not_mentioned		not_mentioned	correct	ok	not_mentioned	released	unavailable
Haiku 5.5	imcs21	calibration	10013784	symptom_060	10013784	0.0009301	5.299491791985929	not_mentioned		not_mentioned	correct	ok	not_mentioned	released	unavailable
Haiku 5.5	imcs21	calibration	10013784	symptom_061	10013784	0.0009301	5.299491791985929	not_mentioned		not_mentioned	correct	ok	not_mentioned	released	unavailable
Haiku 5.5	imcs21	calibration	10013784	symptom_062	10013784	0.0009301	5.299491791985929	not_mentioned		not_mentioned	correct	ok	not_mentioned	released	unavailable
Haiku 5.5	imcs21	calibration	10013784	symptom_063	10013784	0.0009301	5.299491791985929	not_mentioned		not_mentioned	correct	ok	not_mentioned	released	unavailable
Haiku 5.5	imcs21	calibration	10013784	symptom_064	10013784	0.0009301	5.299491791985929	not_mentioned		not_mentioned	correct	ok	not_mentioned	released	unavailable
Haiku 5.5	imcs21	calibration	10013784	symptom_065	10013784	0.0009301	5.299491791985929	not_mentioned		not_mentioned	correct	ok	not_mentioned	released	unavailable
Haiku 5.5	imcs21	calibration	10013784	symptom_066	10013784	0.0009301	5.299491791985929	not_mentioned		not_mentioned	correct	ok	not_mentioned	released	unavailable
Haiku 5.5	imcs21	calibration	10013784	symptom_067	10013784	0.0009301	5.299491791985929	not_mentioned		not_mentioned	correct	ok	not_mentioned	released	unavailable
Haiku 5.5	imcs21	calibration	10013784	symptom_068	10013784	0.0009301	5.299491791985929	not_mentioned		positive	incorrect	ok	positive	released	unavailable
Haiku 5.5	imcs21	calibration	10013784	symptom_069	10013784	0.0009301	5.299491791985929	not_mentioned		not_mentioned	correct	ok	not_mentioned	released	unavailable
Haiku 5.5	imcs21	calibration	10013784	symptom_070	10013784	0.0009301	5.299491791985929	not_mentioned		not_mentioned	correct	ok	not_mentioned	released	unavailable
Haiku 5.5	imcs21	calibration	10013784	symptom_071	10013784	0.0009301	5.299491791985929	not_mentioned		not_mentioned	correct	ok	not_mentioned	released	unavailable
Haiku 5.5	imcs21	calibration	10013784	symptom_072	10013784	0.0009301	5.299491791985929	not_mentioned		not_mentioned	correct	ok	not_mentioned	released	unavailable
Haiku 5.5	imcs21	calibration	10013784	symptom_073	10013784	0.0009301	5.299491791985929	not_mentioned		not_mentioned	correct	ok	not_mentioned	released	unavailable
Haiku 5.5	imcs21	calibration	10013784	symptom_074	10013784	0.0009301	5.299491791985929	not_mentioned		not_mentioned	correct	ok	not_mentioned	released	unavailable
Haiku 5.5	imcs21	calibration	10013784	symptom_075	10013784	0.0009301	5.299491791985929	not_mentioned		not_mentioned	correct	ok	not_mentioned	released	unavailable
Haiku 5.5	imcs21	calibration	10013784	symptom_076	10013784	0.0009301	5.299491791985929	not_mentioned		not_mentioned	correct	ok	not_mentioned	released	unavailable
Haiku 5.5	imcs21	calibration	10013784	symptom_077	10013784	0.0009301	5.299491791985929	not_mentioned		not_mentioned	correct	ok	not_mentioned	released	unavailable
Haiku 5.5	imcs21	calibration	10013784	symptom_078	10013784	0.0009301	5.299491791985929	not_mentioned		not_mentioned	correct	ok	not_mentioned	released	unavailable
Haiku 5.5	imcs21	calibration	10013784	symptom_079	10013784	0.0009301	5.299491791985929	negative	0.85	positive	incorrect	ok	positive	released	reported_percentage
Haiku 5.5	imcs21	calibration	10013784	symptom_080	10013784	0.0009301	5.299491791985929	not_mentioned		not_mentioned	correct	ok	not_mentioned	released	unavailable
Haiku 5.5	imcs21	calibration	10013784	symptom_081	10013784	0.0009301	5.299491791985929	not_mentioned		not_mentioned	correct	ok	not_mentioned	released	unavailable
Haiku 5.5	imcs21	calibration	10013784	symptom_082	10013784	0.0009301	5.299491791985929	not_mentioned		not_mentioned	correct	ok	not_mentioned	released	unavailable
Haiku 5.5	imcs21	calibration	10013784	symptom_083	10013784	0.0009301	5.299491791985929	not_mentioned		not_mentioned	correct	ok	not_mentioned	released	unavailable
Haiku 5.5	imcs21	calibration	10013784	symptom_084	10013784	0.0009301	5.299491791985929	not_mentioned		not_mentioned	correct	ok	not_mentioned	released	unavailable
Haiku 5.5	imcs21	calibration	10013784	symptom_085	10013784	0.0009301	5.299491791985929	not_mentioned		not_mentioned	correct	ok	not_mentioned	released	unavailable
Haiku 5.5	imcs21	calibration	10013784	symptom_086	10013784	0.0009301	5.299491791985929	not_mentioned		not_mentioned	correct	ok	not_mentioned	released	unavailable
Haiku 5.5	imcs21	calibration	10013784	symptom_087	10013784	0.0009301	5.299491791985929	not_mentioned		not_mentioned	correct	ok	not_mentioned	released	unavailable
Haiku 5.5	imcs21	calibration	10013784	symptom_088	10013784	0.0009301	5.299491791985929	not_mentioned		not_mentioned	correct	ok	not_mentioned	released	unavailable
Haiku 5.5	imcs21	calibration	10013784	symptom_089	10013784	0.0009301	5.299491791985929	not_mentioned		not_mentioned	correct	ok	not_mentioned	released	unavailable
Haiku 5.5	imcs21	calibration	10013784	symptom_090	10013784	0.0009301	5.299491791985929	not_mentioned		not_mentioned	correct	ok	not_mentioned	released	unavailable
Haiku 5.5	imcs21	calibration	10013784	symptom_091	10013784	0.0009301	5.299491791985929	not_mentioned		not_mentioned	correct	ok	not_mentioned	released	unavailable
Haiku 5.5	imcs21	calibration	10013784	symptom_092	10013784	0.0009301	5.299491791985929	not_mentioned		not_mentioned	correct	ok	not_mentioned	released	unavailable
Haiku 5.5	imcs21	calibration	10013784	symptom_093	10013784	0.0009301	5.299491791985929	not_mentioned		not_mentioned	correct	ok	not_mentioned	released	unavailable
Haiku 5.5	imcs21	calibration	10013784	symptom_094	10013784	0.0009301	5.299491791985929	not_mentioned		not_mentioned	correct	ok	not_mentioned	released	unavailable
Haiku 5.5	imcs21	calibration	10013784	symptom_095	10013784	0.0009301	5.299491791985929	not_mentioned		not_mentioned	correct	ok	not_mentioned	released	unavailable
Haiku 5.5	imcs21	calibration	10013784	symptom_096	10013784	0.0009301	5.299491791985929	positive	0.7	positive	correct	ok	positive	released	reported_percentage
Haiku 5.5	imcs21	calibration	10013784	symptom_097	10013784	0.0009301	5.299491791985929	not_mentioned		not_mentioned	correct	ok	not_mentioned	released	unavailable
Haiku 5.5	imcs21	calibration	10013784	symptom_098	10013784	0.0009301	5.299491791985929	not_mentioned		not_mentioned	correct	ok	not_mentioned	released	unavailable
Haiku 5.5	imcs21	calibration	10013784	symptom_099	10013784	0.0009301	5.299491791985929	not_mentioned		not_mentioned	correct	ok	not_mentioned	released	unavailable
Haiku 5.5	imcs21	calibration	10013784	symptom_100	10013784	0.0009301	5.299491791985929	not_mentioned		not_mentioned	correct	ok	not_mentioned	released	unavailable
Haiku 5.5	imcs21	calibration	10013784	symptom_101	10013784	0.0009301	5.299491791985929	not_mentioned		not_mentioned	correct	ok	not_mentioned	released	unavailable
Haiku 5.5	imcs21	calibration	10013784	symptom_102	10013784	0.0009301	5.299491791985929	not_mentioned		not_mentioned	correct	ok	not_mentioned	released	unavailable
Haiku 5.5	imcs21	calibration	10013784	symptom_103	10013784	0.0009301	5.299491791985929	not_mentioned		not_mentioned	correct	ok	not_mentioned	released	unavailable
Haiku 5.5	imcs21	calibration	10013784	symptom_104	10013784	0.0009301	5.299491791985929	not_mentioned		not_mentioned	correct	ok	not_mentioned	released	unavailable
Haiku 5.5	imcs21	calibration	10013784	symptom_105	10013784	0.0009301	5.299491791985929	not_mentioned		not_mentioned	correct	ok	not_mentioned	released	unavailable
Haiku 5.5	imcs21	calibration	10013784	symptom_106	10013784	0.0009301	5.299491791985929	not_mentioned		not_mentioned	correct	ok	not_mentioned	released	unavailable
Haiku 5.5	imcs21	calibration	10013784	symptom_107	10013784	0.0009301	5.299491791985929	not_mentioned		not_mentioned	correct	ok	not_mentioned	released	unavailable
Haiku 5.5	imcs21	calibration	10013784	symptom_108	10013784	0.0009301	5.299491791985929	not_mentioned		not_mentioned	correct	ok	not_mentioned	released	unavailable
Haiku 5.5	imcs21	calibration	10013784	symptom_109	10013784	0.0009301	5.299491791985929	not_mentioned		not_mentioned	correct	ok	not_mentioned	released	unavailable
Haiku 5.5	imcs21	calibration	10013784	symptom_110	10013784	0.0009301	5.299491791985929	not_mentioned		not_mentioned	correct	ok	not_mentioned	released	unavailable
Haiku 5.5	imcs21	calibration	10013784	symptom_111	10013784	0.0009301	5.299491791985929	not_mentioned		positive	incorrect	ok	positive	released	unavailable
Haiku 5.5	imcs21	calibration	10013784	symptom_112	10013784	0.0009301	5.299491791985929	not_mentioned		not_mentioned	correct	ok	not_mentioned	released	unavailable
Haiku 5.5	imcs21	calibration	10013784	symptom_113	10013784	0.0009301	5.299491791985929	not_mentioned		not_mentioned	correct	ok	not_mentioned	released	unavailable
Haiku 5.5	imcs21	calibration	10013784	symptom_114	10013784	0.0009301	5.299491791985929	not_mentioned		not_mentioned	correct	ok	not_mentioned	released	unavailable
Haiku 5.5	imcs21	calibration	10013784	symptom_115	10013784	0.0009301	5.299491791985929	not_mentioned		not_mentioned	correct	ok	not_mentioned	released	unavailable
Haiku 5.5	imcs21	calibration	10013784	symptom_116	10013784	0.0009301	5.299491791985929	not_mentioned		not_mentioned	correct	ok	not_mentioned	released	unavailable
Haiku 5.5	imcs21	calibration	10013784	symptom_117	10013784	0.0009301	5.299491791985929	not_mentioned		not_mentioned	correct	ok	not_mentioned	released	unavailable
Haiku 5.5	imcs21	calibration	10013784	symptom_118	10013784	0.0009301	5.299491791985929	not_mentioned		not_mentioned	correct	ok	not_mentioned	released	unavailable
Haiku 5.5	imcs21	calibration	10013784	symptom_119	10013784	0.0009301	5.299491791985929	not_mentioned		not_mentioned	correct	ok	not_mentioned	released	unavailable
Haiku 5.5	imcs21	calibration	10013784	symptom_120	10013784	0.0009301	5.299491791985929	not_mentioned		not_mentioned	correct	ok	not_mentioned	released	unavailable
Haiku 5.5	imcs21	calibration	10013784	symptom_121	10013784	0.0009301	5.299491791985929	not_mentioned		not_mentioned	correct	ok	not_mentioned	released	unavailable
Haiku 5.5	imcs21	calibration	10013784	symptom_122	10013784	0.0009301	5.299491791985929	not_mentioned		not_mentioned	correct	ok	not_mentioned	released	unavailable
Haiku 5.5	imcs21	calibration	10013784	symptom_123	10013784	0.0009301	5.299491791985929	not_mentioned		not_mentioned	correct	ok	not_mentioned	released	unavailable
Haiku 5.5	imcs21	calibration	10013784	symptom_124	10013784	0.0009301	5.299491791985929	not_mentioned		not_mentioned	correct	ok	not_mentioned	released	unavailable
Haiku 5.5	imcs21	calibration	10013784	symptom_125	10013784	0.0009301	5.299491791985929	not_mentioned		not_mentioned	correct	ok	not_mentioned	released	unavailable
Haiku 5.5	imcs21	calibration	10013784	symptom_126	10013784	0.0009301	5.299491791985929	not_mentioned		not_mentioned	correct	ok	not_mentioned	released	unavailable
Haiku 5.5	imcs21	calibration	10013784	symptom_127	10013784	0.0009301	5.299491791985929	not_mentioned		not_mentioned	correct	ok	not_mentioned	released	unavailable
Haiku 5.5	imcs21	calibration	10013784	symptom_128	10013784	0.0009301	5.299491791985929	not_mentioned		not_mentioned	correct	ok	not_mentioned	released	unavailable
Haiku 5.5	imcs21	calibration	10013784	symptom_129	10013784	0.0009301	5.299491791985929	not_mentioned		not_mentioned	correct	ok	not_mentioned	released	unavailable
Haiku 5.5	imcs21	calibration	10013784	symptom_130	10013784	0.0009301	5.299491791985929	not_mentioned		not_mentioned	correct	ok	not_mentioned	released	unavailable
Haiku 5.5	imcs21	calibration	10013784	symptom_131	10013784	0.0009301	5.299491791985929	not_mentioned		not_mentioned	correct	ok	not_mentioned	released	unavailable
Haiku 5.5	imcs21	calibration	10013784	symptom_132	10013784	0.0009301	5.299491791985929	not_mentioned		not_mentioned	correct	ok	not_mentioned	released	unavailable
Haiku 5.5	imcs21	calibration	10013784	symptom_133	10013784	0.0009301	5.299491791985929	not_mentioned		not_mentioned	correct	ok	not_mentioned	released	unavailable
Haiku 5.5	imcs21	calibration	10013784	symptom_134	10013784	0.0009301	5.299491791985929	not_mentioned		not_mentioned	correct	ok	not_mentioned	released	unavailable
Haiku 5.5	imcs21	calibration	10013784	symptom_135	10013784	0.0009301	5.299491791985929	not_mentioned		not_mentioned	correct	ok	not_mentioned	released	unavailable
Haiku 5.5	imcs21	calibration	10013784	symptom_136	10013784	0.0009301	5.299491791985929	not_mentioned		not_mentioned	correct	ok	not_mentioned	released	unavailable
Haiku 5.5	imcs21	calibration	10013784	symptom_137	10013784	0.0009301	5.299491791985929	not_mentioned		not_mentioned	correct	ok	not_mentioned	released	unavailable
Haiku 5.5	imcs21	calibration	10013784	symptom_138	10013784	0.0009301	5.299491791985929	not_mentioned		not_mentioned	correct	ok	not_mentioned	released	unavailable
Haiku 5.5	imcs21	calibration	10013784	symptom_139	10013784	0.0009301	5.299491791985929	not_mentioned		not_mentioned	correct	ok	not_mentioned	released	unavailable
Haiku 5.5	imcs21	calibration	10013784	symptom_140	10013784	0.0009301	5.299491791985929	not_mentioned		not_mentioned	correct	ok	not_mentioned	released	unavailable
Haiku 5.5	imcs21	calibration	10013784	symptom_141	10013784	0.0009301	5.299491791985929	not_mentioned		not_mentioned	correct	ok	not_mentioned	released	unavailable
Haiku 5.5	imcs21	calibration	10013784	symptom_142	10013784	0.0009301	5.299491791985929	not_mentioned		not_mentioned	correct	ok	not_mentioned	released	unavailable
Haiku 5.5	imcs21	calibration	10013784	symptom_143	10013784	0.0009301	5.299491791985929	not_mentioned		not_mentioned	correct	ok	not_mentioned	released	unavailable
Haiku 5.5	imcs21	calibration	10013784	symptom_144	10013784	0.0009301	5.299491791985929	not_mentioned		not_mentioned	correct	ok	not_mentioned	released	unavailable
Haiku 5.5	imcs21	calibration	10013784	symptom_145	10013784	0.0009301	5.299491791985929	not_mentioned		not_mentioned	correct	ok	not_mentioned	released	unavailable
Haiku 5.5	imcs21	calibration	10013784	symptom_146	10013784	0.0009301	5.299491791985929	not_mentioned		not_mentioned	correct	ok	not_mentioned	released	unavailable
Haiku 5.5	imcs21	calibration	10013784	symptom_147	10013784	0.0009301	5.299491791985929	not_mentioned		not_mentioned	correct	ok	not_mentioned	released	unavailable
Haiku 5.5	imcs21	calibration	10013784	symptom_148	10013784	0.0009301	5.299491791985929	not_mentioned		not_mentioned	correct	ok	not_mentioned	released	unavailable
Haiku 5.5	imcs21	calibration	10013784	symptom_149	10013784	0.0009301	5.299491791985929	not_mentioned		not_mentioned	correct	ok	not_mentioned	released	unavailable
Haiku 5.5	imcs21	calibration	10013784	symptom_150	10013784	0.0009301	5.299491791985929	not_mentioned		not_mentioned	correct	ok	not_mentioned	released	unavailable
Haiku 5.5	imcs21	calibration	10013784	symptom_151	10013784	0.0009301	5.299491791985929	not_mentioned		not_mentioned	correct	ok	not_mentioned	released	unavailable
Haiku 5.5	imcs21	calibration	10013784	symptom_152	10013784	0.0009301	5.299491791985929	not_mentioned		not_mentioned	correct	ok	not_mentioned	released	unavailable
Haiku 5.5	imcs21	calibration	10013784	symptom_153	10013784	0.0009301	5.299491791985929	not_mentioned		not_mentioned	correct	ok	not_mentioned	released	unavailable
Haiku 5.5	imcs21	calibration	10013784	symptom_154	10013784	0.0009301	5.299491791985929	not_mentioned		not_mentioned	correct	ok	not_mentioned	released	unavailable
Haiku 5.5	imcs21	calibration	10013784	symptom_155	10013784	0.0009301	5.299491791985929	not_mentioned		not_mentioned	correct	ok	not_mentioned	released	unavailable
Haiku 5.5	imcs21	calibration	10013784	symptom_156	10013784	0.0009301	5.299491791985929	not_mentioned		not_mentioned	correct	ok	not_mentioned	released	unavailable
Haiku 5.5	imcs21	calibration	10013784	symptom_157	10013784	0.0009301	5.299491791985929	not_mentioned		not_mentioned	correct	ok	not_mentioned	released	unavailable
Haiku 5.5	imcs21	calibration	10013784	symptom_158	10013784	0.0009301	5.299491791985929	not_mentioned		not_mentioned	correct	ok	not_mentioned	released	unavailable
Haiku 5.5	imcs21	calibration	10013784	symptom_159	10013784	0.0009301	5.299491791985929	not_mentioned		not_mentioned	correct	ok	not_mentioned	released	unavailable
Haiku 5.5	imcs21	calibration	10013784	symptom_160	10013784	0.0009301	5.299491791985929	not_mentioned		not_mentioned	correct	ok	not_mentioned	released	unavailable
Haiku 5.5	imcs21	calibration	10013784	symptom_161	10013784	0.0009301	5.299491791985929	not_mentioned		not_mentioned	correct	ok	not_mentioned	released	unavailable
Haiku 5.5	imcs21	calibration	10013784	symptom_162	10013784	0.0009301	5.299491791985929	not_mentioned		not_mentioned	correct	ok	not_mentioned	released	unavailable
Haiku 5.5	imcs21	calibration	10013784	symptom_163	10013784	0.0009301	5.299491791985929	not_mentioned		not_mentioned	correct	ok	not_mentioned	released	unavailable
Haiku 5.5	imcs21	calibration	10013784	symptom_164	10013784	0.0009301	5.299491791985929	not_mentioned		not_mentioned	correct	ok	not_mentioned	released	unavailable
Haiku 5.5	imcs21	calibration	10013784	symptom_165	10013784	0.0009301	5.299491791985929	not_mentioned		not_mentioned	correct	ok	not_mentioned	released	unavailable
Haiku 5.5	imcs21	calibration	10013784	symptom_166	10013784	0.0009301	5.299491791985929	not_mentioned		not_mentioned	correct	ok	not_mentioned	released	unavailable
Haiku 5.5	imcs21	calibration	10013784	symptom_167	10013784	0.0009301	5.299491791985929	not_mentioned		not_mentioned	correct	ok	not_mentioned	released	unavailable
Haiku 5.5	imcs21	calibration	10013784	symptom_168	10013784	0.0009301	5.299491791985929	not_mentioned		not_mentioned	correct	ok	not_mentioned	released	unavailable
Haiku 5.5	imcs21	calibration	10013784	symptom_169	10013784	0.0009301	5.299491791985929	not_mentioned		not_mentioned	correct	ok	not_mentioned	released	unavailable
Haiku 5.5	imcs21	calibration	10013784	symptom_170	10013784	0.0009301	5.299491791985929	not_mentioned		not_mentioned	correct	ok	not_mentioned	released	unavailable
Haiku 5.5	imcs21	calibration	10013784	symptom_171	10013784	0.0009301	5.299491791985929	not_mentioned		not_mentioned	correct	ok	not_mentioned	released	unavailable
Haiku 5.5	imcs21	calibration	10013784	symptom_172	10013784	0.0009301	5.299491791985929	not_mentioned		not_mentioned	correct	ok	not_mentioned	released	unavailable
Haiku 5.5	imcs21	calibration	10013784	symptom_173	10013784	0.0009301	5.299491791985929	negative	0.85	positive	incorrect	ok	positive	released	reported_percentage
Haiku 5.5	imcs21	calibration	10013784	symptom_174	10013784	0.0009301	5.299491791985929	not_mentioned		not_mentioned	correct	ok	not_mentioned	released	unavailable
Haiku 5.5	imcs21	calibration	10013784	symptom_175	10013784	0.0009301	5.299491791985929	not_mentioned		not_mentioned	correct	ok	not_mentioned	released	unavailable
Haiku 5.5	imcs21	calibration	10013784	symptom_176	10013784	0.0009301	5.299491791985929	not_mentioned		not_mentioned	correct	ok	not_mentioned	released	unavailable
Haiku 5.5	imcs21	calibration	10013784	symptom_177	10013784	0.0009301	5.299491791985929	not_mentioned		not_mentioned	correct	ok	not_mentioned	released	unavailable
Haiku 5.5	imcs21	calibration	10013784	symptom_178	10013784	0.0009301	5.299491791985929	not_mentioned		not_mentioned	correct	ok	not_mentioned	released	unavailable
Haiku 5.5	imcs21	calibration	10013784	symptom_179	10013784	0.0009301	5.299491791985929	not_mentioned		not_mentioned	correct	ok	not_mentioned	released	unavailable
Haiku 5.5	imcs21	calibration	10013784	symptom_180	10013784	0.0009301	5.299491791985929	not_mentioned		not_mentioned	correct	ok	not_mentioned	released	unavailable
Haiku 5.5	imcs21	calibration	10013784	symptom_181	10013784	0.0009301	5.299491791985929	not_mentioned		not_mentioned	correct	ok	not_mentioned	released	unavailable
Haiku 5.5	imcs21	calibration	10013784	symptom_182	10013784	0.0009301	5.299491791985929	not_mentioned		not_mentioned	correct	ok	not_mentioned	released	unavailable
Haiku 5.5	imcs21	calibration	10013784	symptom_183	10013784	0.0009301	5.299491791985929	not_mentioned		not_mentioned	correct	ok	not_mentioned	released	unavailable
Haiku 5.5	imcs21	calibration	10013784	symptom_184	10013784	0.0009301	5.299491791985929	not_mentioned		not_mentioned	correct	ok	not_mentioned	released	unavailable
Haiku 5.5	imcs21	calibration	10013784	symptom_185	10013784	0.0009301	5.299491791985929	not_mentioned		not_mentioned	correct	ok	not_mentioned	released	unavailable
Haiku 5.5	imcs21	calibration	10013784	symptom_186	10013784	0.0009301	5.299491791985929	not_mentioned		not_mentioned	correct	ok	not_mentioned	released	unavailable
Haiku 5.5	imcs21	calibration	10013784	symptom_187	10013784	0.0009301	5.299491791985929	not_mentioned		not_mentioned	correct	ok	not_mentioned	released	unavailable
Haiku 5.5	imcs21	calibration	10013784	symptom_188	10013784	0.0009301	5.299491791985929	not_mentioned		not_mentioned	correct	ok	not_mentioned	released	unavailable
Haiku 5.5	imcs21	calibration	10013784	symptom_189	10013784	0.0009301	5.299491791985929	not_mentioned		not_mentioned	correct	ok	not_mentioned	released	unavailable
Haiku 5.5	imcs21	calibration	10013784	symptom_190	10013784	0.0009301	5.299491791985929	not_mentioned		not_mentioned	correct	ok	not_mentioned	released	unavailable
Haiku 5.5	imcs21	calibration	10013784	symptom_191	10013784	0.0009301	5.299491791985929	not_mentioned		not_mentioned	correct	ok	not_mentioned	released	unavailable
Haiku 5.5	imcs21	calibration	10013784	symptom_192	10013784	0.0009301	5.299491791985929	not_mentioned		not_mentioned	correct	ok	not_mentioned	released	unavailable
Haiku 5.5	imcs21	calibration	10013784	symptom_193	10013784	0.0009301	5.299491791985929	not_mentioned		not_mentioned	correct	ok	not_mentioned	released	unavailable
Haiku 5.5	imcs21	calibration	10013784	symptom_194	10013784	0.0009301	5.299491791985929	not_mentioned		not_mentioned	correct	ok	not_mentioned	released	unavailable
Haiku 5.5	imcs21	calibration	10013784	symptom_195	10013784	0.0009301	5.299491791985929	not_mentioned		not_mentioned	correct	ok	not_mentioned	released	unavailable
Haiku 5.5	imcs21	calibration	10013784	symptom_196	10013784	0.0009301	5.299491791985929	not_mentioned		not_mentioned	correct	ok	not_mentioned	released	unavailable
Haiku 5.5	imcs21	calibration	10013784	symptom_197	10013784	0.0009301	5.299491791985929	not_mentioned		not_mentioned	correct	ok	not_mentioned	released	unavailable
Haiku 5.5	imcs21	calibration	10013784	symptom_198	10013784	0.0009301	5.299491791985929	not_mentioned		not_mentioned	correct	ok	not_mentioned	released	unavailable
Haiku 5.5	imcs21	calibration	10013784	symptom_199	10013784	0.0009301	5.299491791985929	not_mentioned		not_mentioned	correct	ok	not_mentioned	released	unavailable
Haiku 5.5	imcs21	calibration	10013784	symptom_200	10013784	0.0009301	5.299491791985929	not_mentioned		not_mentioned	correct	ok	not_mentioned	released	unavailable
Haiku 5.5	imcs21	calibration	10013784	symptom_201	10013784	0.0009301	5.299491791985929	not_mentioned		not_mentioned	correct	ok	not_mentioned	released	unavailable
Haiku 5.5	imcs21	calibration	10013784	symptom_202	10013784	0.0009301	5.299491791985929	not_mentioned		not_mentioned	correct	ok	not_mentioned	released	unavailable
Haiku 5.5	imcs21	calibration	10013784	symptom_203	10013784	0.0009301	5.299491791985929	not_mentioned		not_mentioned	correct	ok	not_mentioned	released	unavailable
Haiku 5.5	imcs21	calibration	10013784	symptom_204	10013784	0.0009301	5.299491791985929	not_mentioned		not_mentioned	correct	ok	not_mentioned	released	unavailable
Haiku 5.5	imcs21	calibration	10013784	symptom_205	10013784	0.0009301	5.299491791985929	not_mentioned		not_mentioned	correct	ok	not_mentioned	released	unavailable
Haiku 5.5	imcs21	calibration	10013784	symptom_206	10013784	0.0009301	5.299491791985929	not_mentioned		not_mentioned	correct	ok	not_mentioned	released	unavailable
Haiku 5.5	imcs21	calibration	10013784	symptom_207	10013784	0.0009301	5.299491791985929	not_mentioned		not_mentioned	correct	ok	not_mentioned	released	unavailable
Haiku 5.5	imcs21	calibration	10013784	symptom_208	10013784	0.0009301	5.299491791985929	not_mentioned		not_mentioned	correct	ok	not_mentioned	released	unavailable
Haiku 5.5	imcs21	calibration	10013784	symptom_209	10013784	0.0009301	5.299491791985929	not_mentioned		not_mentioned	correct	ok	not_mentioned	released	unavailable
Haiku 5.5	imcs21	calibration	10013784	symptom_210	10013784	0.0009301	5.299491791985929	not_mentioned		not_mentioned	correct	ok	not_mentioned	released	unavailable
Haiku 5.5	imcs21	calibration	10013784	symptom_211	10013784	0.0009301	5.299491791985929	not_mentioned		not_mentioned	correct	ok	not_mentioned	released	unavailable
Haiku 5.5	imcs21	calibration	10013784	symptom_212	10013784	0.0009301	5.299491791985929	not_mentioned		not_mentioned	correct	ok	not_mentioned	released	unavailable
Haiku 5.5	imcs21	calibration	10013784	symptom_213	10013784	0.0009301	5.299491791985929	not_mentioned		not_mentioned	correct	ok	not_mentioned	released	unavailable
Haiku 5.5	imcs21	calibration	10013784	symptom_214	10013784	0.0009301	5.299491791985929	not_mentioned		not_mentioned	correct	ok	not_mentioned	released	unavailable
Haiku 5.5	imcs21	calibration	10013784	symptom_215	10013784	0.0009301	5.299491791985929	not_mentioned		not_mentioned	correct	ok	not_mentioned	released	unavailable
Haiku 5.5	imcs21	calibration	10013784	symptom_216	10013784	0.0009301	5.299491791985929	not_mentioned		not_mentioned	correct	ok	not_mentioned	released	unavailable
Haiku 5.5	imcs21	calibration	10013784	symptom_217	10013784	0.0009301	5.299491791985929	not_mentioned		not_mentioned	correct	ok	not_mentioned	released	unavailable
Haiku 5.5	imcs21	calibration	10013784	symptom_218	10013784	0.0009301	5.299491791985929	not_mentioned		not_mentioned	correct	ok	not_mentioned	released	unavailable
Haiku 5.5	imcs21	calibration	10013784	symptom_219	10013784	0.0009301	5.299491791985929	not_mentioned		not_mentioned	correct	ok	not_mentioned	released	unavailable
Haiku 5.5	imcs21	calibration	10013784	symptom_220	10013784	0.0009301	5.299491791985929	not_mentioned		not_mentioned	correct	ok	not_mentioned	released	unavailable
Haiku 5.5	imcs21	calibration	10013784	symptom_221	10013784	0.0009301	5.299491791985929	not_mentioned		not_mentioned	correct	ok	not_mentioned	released	unavailable
Haiku 5.5	imcs21	calibration	10013784	symptom_222	10013784	0.0009301	5.299491791985929	not_mentioned		not_mentioned	correct	ok	not_mentioned	released	unavailable
Haiku 5.5	imcs21	calibration	10013784	symptom_223	10013784	0.0009301	5.299491791985929	not_mentioned		not_mentioned	correct	ok	not_mentioned	released	unavailable
Haiku 5.5	imcs21	calibration	10013784	symptom_224	10013784	0.0009301	5.299491791985929	not_mentioned		not_mentioned	correct	ok	not_mentioned	released	unavailable
Haiku 5.5	imcs21	calibration	10013784	symptom_225	10013784	0.0009301	5.299491791985929	not_mentioned		not_mentioned	correct	ok	not_mentioned	released	unavailable
Haiku 5.5	imcs21	calibration	10013784	symptom_226	10013784	0.0009301	5.299491791985929	not_mentioned		not_mentioned	correct	ok	not_mentioned	released	unavailable
Haiku 5.5	imcs21	calibration	10013784	symptom_227	10013784	0.0009301	5.299491791985929	not_mentioned		not_mentioned	correct	ok	not_mentioned	released	unavailable
Haiku 5.5	imcs21	calibration	10013784	symptom_228	10013784	0.0009301	5.299491791985929	not_mentioned		not_mentioned	correct	ok	not_mentioned	released	unavailable
Haiku 5.5	imcs21	calibration	10013784	symptom_229	10013784	0.0009301	5.299491791985929	not_mentioned		not_mentioned	correct	ok	not_mentioned	released	unavailable
Haiku 5.5	imcs21	calibration	10013784	symptom_230	10013784	0.0009301	5.299491791985929	not_mentioned		not_mentioned	correct	ok	not_mentioned	released	unavailable
Haiku 5.5	imcs21	calibration	10013784	symptom_231	10013784	0.0009301	5.299491791985929	not_mentioned		not_mentioned	correct	ok	not_mentioned	released	unavailable
Haiku 5.5	imcs21	calibration	10013784	symptom_232	10013784	0.0009301	5.299491791985929	not_mentioned		not_mentioned	correct	ok	not_mentioned	released	unavailable
Haiku 5.5	imcs21	calibration	10013784	symptom_233	10013784	0.0009301	5.299491791985929	not_mentioned		not_mentioned	correct	ok	not_mentioned	released	unavailable
Haiku 5.5	imcs21	calibration	10013784	symptom_234	10013784	0.0009301	5.299491791985929	not_mentioned		not_mentioned	correct	ok	not_mentioned	released	unavailable
Haiku 5.5	imcs21	calibration	10013784	symptom_235	10013784	0.0009301	5.299491791985929	not_mentioned		not_mentioned	correct	ok	not_mentioned	released	unavailable
Haiku 5.5	imcs21	calibration	10013784	symptom_236	10013784	0.0009301	5.299491791985929	not_mentioned		not_mentioned	correct	ok	not_mentioned	released	unavailable
Haiku 5.5	imcs21	calibration	10013784	symptom_237	10013784	0.0009301	5.299491791985929	not_mentioned		not_mentioned	correct	ok	not_mentioned	released	unavailable
Haiku 5.5	imcs21	calibration	10013784	symptom_238	10013784	0.0009301	5.299491791985929	not_mentioned		not_mentioned	correct	ok	not_mentioned	released	unavailable
Haiku 5.5	imcs21	calibration	10013784	symptom_239	10013784	0.0009301	5.299491791985929	not_mentioned		not_mentioned	correct	ok	not_mentioned	released	unavailable
Haiku 5.5	imcs21	calibration	10013784	symptom_240	10013784	0.0009301	5.299491791985929	not_mentioned		not_mentioned	correct	ok	not_mentioned	released	unavailable
Haiku 5.5	imcs21	calibration	10013784	symptom_241	10013784	0.0009301	5.299491791985929	not_mentioned		not_mentioned	correct	ok	not_mentioned	released	unavailable
Haiku 5.5	imcs21	calibration	10013784	symptom_242	10013784	0.0009301	5.299491791985929	not_mentioned		not_mentioned	correct	ok	not_mentioned	released	unavailable
Haiku 5.5	imcs21	calibration	10013784	symptom_243	10013784	0.0009301	5.299491791985929	not_mentioned		not_mentioned	correct	ok	not_mentioned	released	unavailable
Haiku 5.5	imcs21	calibration	10013784	symptom_244	10013784	0.0009301	5.299491791985929	negative	0.88	positive	incorrect	ok	positive	released	reported_percentage
Haiku 5.5	imcs21	calibration	10013784	symptom_245	10013784	0.0009301	5.299491791985929	not_mentioned		not_mentioned	correct	ok	not_mentioned	released	unavailable
Haiku 5.5	imcs21	calibration	10013784	symptom_246	10013784	0.0009301	5.299491791985929	not_mentioned		not_mentioned	correct	ok	not_mentioned	released	unavailable
Haiku 5.5	imcs21	calibration	10013784	symptom_247	10013784	0.0009301	5.299491791985929	not_mentioned		not_mentioned	correct	ok	not_mentioned	released	unavailable
Haiku 5.5	imcs21	calibration	10013784	symptom_248	10013784	0.0009301	5.299491791985929	not_mentioned		not_mentioned	correct	ok	not_mentioned	released	unavailable
Haiku 5.5	imcs21	calibration	10013784	symptom_249	10013784	0.0009301	5.299491791985929	not_mentioned		not_mentioned	correct	ok	not_mentioned	released	unavailable
Haiku 5.5	imcs21	calibration	10013784	symptom_250	10013784	0.0009301	5.299491791985929	not_mentioned		not_mentioned	correct	ok	not_mentioned	released	unavailable
Haiku 5.5	imcs21	calibration	10013784	symptom_251	10013784	0.0009301	5.299491791985929	not_mentioned		not_mentioned	correct	ok	not_mentioned	released	unavailable
Haiku 5.5	imcs21	calibration	10013784	symptom_252	10013784	0.0009301	5.299491791985929	not_mentioned		not_mentioned	correct	ok	not_mentioned	released	unavailable
Haiku 5.5	imcs21	calibration	10013784	symptom_253	10013784	0.0009301	5.299491791985929	not_mentioned		not_mentioned	correct	ok	not_mentioned	released	unavailable
Haiku 5.5	imcs21	calibration	10013784	symptom_254	10013784	0.0009301	5.299491791985929	not_mentioned		not_mentioned	correct	ok	not_mentioned	released	unavailable
Haiku 5.5	imcs21	calibration	10013784	symptom_255	10013784	0.0009301	5.299491791985929	not_mentioned		not_mentioned	correct	ok	not_mentioned	released	unavailable
Haiku 5.5	imcs21	calibration	10013784	symptom_256	10013784	0.0009301	5.299491791985929	not_mentioned		not_mentioned	correct	ok	not_mentioned	released	unavailable
Haiku 5.5	imcs21	calibration	10013784	symptom_257	10013784	0.0009301	5.299491791985929	not_mentioned		not_mentioned	correct	ok	not_mentioned	released	unavailable
Haiku 5.5	imcs21	calibration	10013784	symptom_258	10013784	0.0009301	5.299491791985929	not_mentioned		not_mentioned	correct	ok	not_mentioned	released	unavailable
Haiku 5.5	imcs21	calibration	10013784	symptom_259	10013784	0.0009301	5.299491791985929	not_mentioned		not_mentioned	correct	ok	not_mentioned	released	unavailable
Haiku 5.5	imcs21	calibration	10013784	symptom_260	10013784	0.0009301	5.299491791985929	not_mentioned		not_mentioned	correct	ok	not_mentioned	released	unavailable
Haiku 5.5	imcs21	calibration	10013784	symptom_261	10013784	0.0009301	5.299491791985929	not_mentioned		not_mentioned	correct	ok	not_mentioned	released	unavailable
Haiku 5.5	imcs21	calibration	10013784	symptom_262	10013784	0.0009301	5.299491791985929	not_mentioned		not_mentioned	correct	ok	not_mentioned	released	unavailable
Haiku 5.5	imcs21	calibration	10013784	symptom_263	10013784	0.0009301	5.299491791985929	not_mentioned		not_mentioned	correct	ok	not_mentioned	released	unavailable
Haiku 5.5	imcs21	calibration	10013784	symptom_264	10013784	0.0009301	5.299491791985929	not_mentioned		not_mentioned	correct	ok	not_mentioned	released	unavailable
Haiku 5.5	imcs21	calibration	10013784	symptom_265	10013784	0.0009301	5.299491791985929	not_mentioned		not_mentioned	correct	ok	not_mentioned	released	unavailable
Haiku 5.5	imcs21	calibration	10013784	symptom_266	10013784	0.0009301	5.299491791985929	not_mentioned		not_mentioned	correct	ok	not_mentioned	released	unavailable
Haiku 5.5	imcs21	calibration	10013784	symptom_267	10013784	0.0009301	5.299491791985929	not_mentioned		not_mentioned	correct	ok	not_mentioned	released	unavailable
Haiku 5.5	imcs21	calibration	10013784	symptom_268	10013784	0.0009301	5.299491791985929	not_mentioned		not_mentioned	correct	ok	not_mentioned	released	unavailable
Haiku 5.5	imcs21	calibration	10013784	symptom_269	10013784	0.0009301	5.299491791985929	not_mentioned		not_mentioned	correct	ok	not_mentioned	released	unavailable
Haiku 5.5	imcs21	calibration	10013784	symptom_270	10013784	0.0009301	5.299491791985929	not_mentioned		not_mentioned	correct	ok	not_mentioned	released	unavailable
Haiku 5.5	imcs21	calibration	10013784	symptom_271	10013784	0.0009301	5.299491791985929	not_mentioned		not_mentioned	correct	ok	not_mentioned	released	unavailable
Haiku 5.5	imcs21	calibration	10013784	symptom_272	10013784	0.0009301	5.299491791985929	not_mentioned		not_mentioned	correct	ok	not_mentioned	released	unavailable
Haiku 5.5	imcs21	calibration	10013784	symptom_273	10013784	0.0009301	5.299491791985929	not_mentioned		not_mentioned	correct	ok	not_mentioned	released	unavailable
Haiku 5.5	imcs21	calibration	10013784	symptom_274	10013784	0.0009301	5.299491791985929	not_mentioned		not_mentioned	correct	ok	not_mentioned	released	unavailable
Haiku 5.5	imcs21	calibration	10013784	symptom_275	10013784	0.0009301	5.299491791985929	not_mentioned		not_mentioned	correct	ok	not_mentioned	released	unavailable
Haiku 5.5	imcs21	calibration	10013784	symptom_276	10013784	0.0009301	5.299491791985929	not_mentioned		not_mentioned	correct	ok	not_mentioned	released	unavailable
Haiku 5.5	imcs21	calibration	10013784	symptom_277	10013784	0.0009301	5.299491791985929	not_mentioned		not_mentioned	correct	ok	not_mentioned	released	unavailable
Haiku 5.5	imcs21	calibration	10013784	symptom_278	10013784	0.0009301	5.299491791985929	not_mentioned		not_mentioned	correct	ok	not_mentioned	released	unavailable
Haiku 5.5	imcs21	calibration	10013784	symptom_279	10013784	0.0009301	5.299491791985929	not_mentioned		not_mentioned	correct	ok	not_mentioned	released	unavailable
Haiku 5.5	imcs21	calibration	10013784	symptom_280	10013784	0.0009301	5.299491791985929	not_mentioned		not_mentioned	correct	ok	not_mentioned	released	unavailable
Haiku 5.5	imcs21	calibration	10013784	symptom_281	10013784	0.0009301	5.299491791985929	not_mentioned		not_mentioned	correct	ok	not_mentioned	released	unavailable
Haiku 5.5	imcs21	calibration	10013784	symptom_282	10013784	0.0009301	5.299491791985929	not_mentioned		not_mentioned	correct	ok	not_mentioned	released	unavailable
Haiku 5.5	imcs21	calibration	10013784	symptom_283	10013784	0.0009301	5.299491791985929	not_mentioned		not_mentioned	correct	ok	not_mentioned	released	unavailable
Haiku 5.5	imcs21	calibration	10013784	symptom_284	10013784	0.0009301	5.299491791985929	not_mentioned		not_mentioned	correct	ok	not_mentioned	released	unavailable
Haiku 5.5	imcs21	calibration	10013784	symptom_285	10013784	0.0009301	5.299491791985929	not_mentioned		not_mentioned	correct	ok	not_mentioned	released	unavailable
Haiku 5.5	imcs21	calibration	10013784	symptom_286	10013784	0.0009301	5.299491791985929	not_mentioned		not_mentioned	correct	ok	not_mentioned	released	unavailable
Haiku 5.5	imcs21	calibration	10013784	symptom_287	10013784	0.0009301	5.299491791985929	not_mentioned		not_mentioned	correct	ok	not_mentioned	released	unavailable
Haiku 5.5	imcs21	calibration	10013784	symptom_288	10013784	0.0009301	5.299491791985929	not_mentioned		not_mentioned	correct	ok	not_mentioned	released	unavailable
Haiku 5.5	imcs21	calibration	10013784	symptom_289	10013784	0.0009301	5.299491791985929	not_mentioned		not_mentioned	correct	ok	not_mentioned	released	unavailable
Haiku 5.5	imcs21	calibration	10013784	symptom_290	10013784	0.0009301	5.299491791985929	not_mentioned		not_mentioned	correct	ok	not_mentioned	released	unavailable
Haiku 5.5	imcs21	calibration	10013784	symptom_291	10013784	0.0009301	5.299491791985929	not_mentioned		not_mentioned	correct	ok	not_mentioned	released	unavailable
Haiku 5.5	imcs21	calibration	10013784	symptom_292	10013784	0.0009301	5.299491791985929	not_mentioned		not_mentioned	correct	ok	not_mentioned	released	unavailable
Haiku 5.5	imcs21	calibration	10013784	symptom_293	10013784	0.0009301	5.299491791985929	not_mentioned		not_mentioned	correct	ok	not_mentioned	released	unavailable
Haiku 5.5	imcs21	calibration	10013784	symptom_294	10013784	0.0009301	5.299491791985929	not_mentioned		not_mentioned	correct	ok	not_mentioned	released	unavailable
Haiku 5.5	imcs21	calibration	10013784	symptom_295	10013784	0.0009301	5.299491791985929	not_mentioned		not_mentioned	correct	ok	not_mentioned	released	unavailable
Haiku 5.5	imcs21	calibration	10013784	symptom_296	10013784	0.0009301	5.299491791985929	not_mentioned		not_mentioned	correct	ok	not_mentioned	released	unavailable
Haiku 5.5	imcs21	calibration	10013784	symptom_297	10013784	0.0009301	5.299491791985929	not_mentioned		not_mentioned	correct	ok	not_mentioned	released	unavailable
Haiku 5.5	imcs21	calibration	10013784	symptom_298	10013784	0.0009301	5.299491791985929	not_mentioned		not_mentioned	correct	ok	not_mentioned	released	unavailable
Haiku 5.5	imcs21	calibration	10013784	symptom_299	10013784	0.0009301	5.299491791985929	not_mentioned		not_mentioned	correct	ok	not_mentioned	released	unavailable
Haiku 5.5	imcs21	calibration	10013784	symptom_300	10013784	0.0009301	5.299491791985929	not_mentioned		not_mentioned	correct	ok	not_mentioned	released	unavailable
Haiku 5.5	imcs21	calibration	10013784	symptom_301	10013784	0.0009301	5.299491791985929	not_mentioned		not_mentioned	correct	ok	not_mentioned	released	unavailable
Haiku 5.5	imcs21	calibration	10013784	symptom_302	10013784	0.0009301	5.299491791985929	not_mentioned		not_mentioned	correct	ok	not_mentioned	released	unavailable
Haiku 5.5	imcs21	calibration	10013784	symptom_303	10013784	0.0009301	5.299491791985929	not_mentioned		not_mentioned	correct	ok	not_mentioned	released	unavailable
Haiku 5.5	imcs21	calibration	10013784	symptom_304	10013784	0.0009301	5.299491791985929	not_mentioned		not_mentioned	correct	ok	not_mentioned	released	unavailable
Haiku 5.5	imcs21	calibration	10013784	symptom_305	10013784	0.0009301	5.299491791985929	not_mentioned		not_mentioned	correct	ok	not_mentioned	released	unavailable
Haiku 5.5	imcs21	calibration	10013784	symptom_306	10013784	0.0009301	5.299491791985929	not_mentioned		not_mentioned	correct	ok	not_mentioned	released	unavailable
Haiku 5.5	imcs21	calibration	10013784	symptom_307	10013784	0.0009301	5.299491791985929	not_mentioned		not_mentioned	correct	ok	not_mentioned	released	unavailable
Haiku 5.5	imcs21	calibration	10013784	symptom_308	10013784	0.0009301	5.299491791985929	not_mentioned		not_mentioned	correct	ok	not_mentioned	released	unavailable
Haiku 5.5	imcs21	calibration	10013784	symptom_309	10013784	0.0009301	5.299491791985929	not_mentioned		not_mentioned	correct	ok	not_mentioned	released	unavailable
Haiku 5.5	imcs21	calibration	10013784	symptom_310	10013784	0.0009301	5.299491791985929	not_mentioned		not_mentioned	correct	ok	not_mentioned	released	unavailable
Haiku 5.5	imcs21	calibration	10013784	symptom_311	10013784	0.0009301	5.299491791985929	not_mentioned		not_mentioned	correct	ok	not_mentioned	released	unavailable
Haiku 5.5	imcs21	calibration	10013784	symptom_312	10013784	0.0009301	5.299491791985929	not_mentioned		not_mentioned	correct	ok	not_mentioned	released	unavailable
Haiku 5.5	imcs21	calibration	10013784	symptom_313	10013784	0.0009301	5.299491791985929	not_mentioned		not_mentioned	correct	ok	not_mentioned	released	unavailable
Haiku 5.5	imcs21	calibration	10013784	symptom_314	10013784	0.0009301	5.299491791985929	not_mentioned		not_mentioned	correct	ok	not_mentioned	released	unavailable
Haiku 5.5	imcs21	calibration	10013784	symptom_315	10013784	0.0009301	5.299491791985929	not_mentioned		not_mentioned	correct	ok	not_mentioned	released	unavailable
Haiku 5.5	imcs21	calibration	10013784	symptom_316	10013784	0.0009301	5.299491791985929	not_mentioned		not_mentioned	correct	ok	not_mentioned	released	unavailable
Haiku 5.5	imcs21	calibration	10013784	symptom_317	10013784	0.0009301	5.299491791985929	not_mentioned		not_mentioned	correct	ok	not_mentioned	released	unavailable
Haiku 5.5	imcs21	calibration	10013784	symptom_318	10013784	0.0009301	5.299491791985929	not_mentioned		not_mentioned	correct	ok	not_mentioned	released	unavailable
Haiku 5.5	imcs21	calibration	10013784	symptom_319	10013784	0.0009301	5.299491791985929	not_mentioned		not_mentioned	correct	ok	not_mentioned	released	unavailable
Haiku 5.5	imcs21	calibration	10013784	symptom_320	10013784	0.0009301	5.299491791985929	not_mentioned		not_mentioned	correct	ok	not_mentioned	released	unavailable
Haiku 5.5	imcs21	calibration	10013784	symptom_321	10013784	0.0009301	5.299491791985929	not_mentioned		not_mentioned	correct	ok	not_mentioned	released	unavailable
Haiku 5.5	imcs21	calibration	10013784	symptom_322	10013784	0.0009301	5.299491791985929	not_mentioned		not_mentioned	correct	ok	not_mentioned	released	unavailable
Haiku 5.5	imcs21	calibration	10013784	symptom_323	10013784	0.0009301	5.299491791985929	not_mentioned		not_mentioned	correct	ok	not_mentioned	released	unavailable
Haiku 5.5	imcs21	calibration	10013784	symptom_324	10013784	0.0009301	5.299491791985929	not_mentioned		not_mentioned	correct	ok	not_mentioned	released	unavailable
Haiku 5.5	imcs21	calibration	10013784	symptom_325	10013784	0.0009301	5.299491791985929	not_mentioned		not_mentioned	correct	ok	not_mentioned	released	unavailable
Haiku 5.5	imcs21	calibration	10013784	symptom_326	10013784	0.0009301	5.299491791985929	not_mentioned		not_mentioned	correct	ok	not_mentioned	released	unavailable
Haiku 5.5	imcs21	calibration	10013784	symptom_327	10013784	0.0009301	5.299491791985929	not_mentioned		not_mentioned	correct	ok	not_mentioned	released	unavailable
Haiku 5.5	imcs21	calibration	10013784	symptom_328	10013784	0.0009301	5.299491791985929	not_mentioned		not_mentioned	correct	ok	not_mentioned	released	unavailable
Haiku 5.5	imcs21	calibration	10013784	symptom_329	10013784	0.0009301	5.299491791985929	not_mentioned		not_mentioned	correct	ok	not_mentioned	released	unavailable
Haiku 5.5	imcs21	calibration	10013784	symptom_330	10013784	0.0009301	5.299491791985929	not_mentioned		not_mentioned	correct	ok	not_mentioned	released	unavailable
Haiku 5.5	imcs21	calibration	10014081	symptom_000	10014081	0.0007848	4.974921209039167	not_mentioned		not_mentioned	correct	ok	not_mentioned	released	unavailable
Haiku 5.5	imcs21	calibration	10014081	symptom_001	10014081	0.0007848	4.974921209039167	not_mentioned		not_mentioned	correct	ok	not_mentioned	released	unavailable
Haiku 5.5	imcs21	calibration	10014081	symptom_002	10014081	0.0007848	4.974921209039167	not_mentioned		not_mentioned	correct	ok	not_mentioned	released	unavailable
Haiku 5.5	imcs21	calibration	10014081	symptom_003	10014081	0.0007848	4.974921209039167	not_mentioned		not_mentioned	correct	ok	not_mentioned	released	unavailable
Haiku 5.5	imcs21	calibration	10014081	symptom_004	10014081	0.0007848	4.974921209039167	not_mentioned		not_mentioned	correct	ok	not_mentioned	released	unavailable
Haiku 5.5	imcs21	calibration	10014081	symptom_005	10014081	0.0007848	4.974921209039167	not_mentioned		not_mentioned	correct	ok	not_mentioned	released	unavailable
Haiku 5.5	imcs21	calibration	10014081	symptom_006	10014081	0.0007848	4.974921209039167	not_mentioned		not_mentioned	correct	ok	not_mentioned	released	unavailable
Haiku 5.5	imcs21	calibration	10014081	symptom_007	10014081	0.0007848	4.974921209039167	not_mentioned		not_mentioned	correct	ok	not_mentioned	released	unavailable
Haiku 5.5	imcs21	calibration	10014081	symptom_008	10014081	0.0007848	4.974921209039167	not_mentioned		not_mentioned	correct	ok	not_mentioned	released	unavailable
Haiku 5.5	imcs21	calibration	10014081	symptom_009	10014081	0.0007848	4.974921209039167	not_mentioned		not_mentioned	correct	ok	not_mentioned	released	unavailable
Haiku 5.5	imcs21	calibration	10014081	symptom_010	10014081	0.0007848	4.974921209039167	not_mentioned		not_mentioned	correct	ok	not_mentioned	released	unavailable
Haiku 5.5	imcs21	calibration	10014081	symptom_011	10014081	0.0007848	4.974921209039167	not_mentioned		not_mentioned	correct	ok	not_mentioned	released	unavailable
Haiku 5.5	imcs21	calibration	10014081	symptom_012	10014081	0.0007848	4.974921209039167	not_mentioned		not_mentioned	correct	ok	not_mentioned	released	unavailable
Haiku 5.5	imcs21	calibration	10014081	symptom_013	10014081	0.0007848	4.974921209039167	not_mentioned		not_mentioned	correct	ok	not_mentioned	released	unavailable
Haiku 5.5	imcs21	calibration	10014081	symptom_014	10014081	0.0007848	4.974921209039167	not_mentioned		not_mentioned	correct	ok	not_mentioned	released	unavailable
Haiku 5.5	imcs21	calibration	10014081	symptom_015	10014081	0.0007848	4.974921209039167	not_mentioned		not_mentioned	correct	ok	not_mentioned	released	unavailable
Haiku 5.5	imcs21	calibration	10014081	symptom_016	10014081	0.0007848	4.974921209039167	positive	0.95	positive	correct	ok	positive	released	reported_percentage
Haiku 5.5	imcs21	calibration	10014081	symptom_017	10014081	0.0007848	4.974921209039167	not_mentioned		not_mentioned	correct	ok	not_mentioned	released	unavailable
Haiku 5.5	imcs21	calibration	10014081	symptom_018	10014081	0.0007848	4.974921209039167	not_mentioned		not_mentioned	correct	ok	not_mentioned	released	unavailable
Haiku 5.5	imcs21	calibration	10014081	symptom_019	10014081	0.0007848	4.974921209039167	not_mentioned		not_mentioned	correct	ok	not_mentioned	released	unavailable
Haiku 5.5	imcs21	calibration	10014081	symptom_020	10014081	0.0007848	4.974921209039167	not_mentioned		not_mentioned	correct	ok	not_mentioned	released	unavailable
Haiku 5.5	imcs21	calibration	10014081	symptom_021	10014081	0.0007848	4.974921209039167	not_mentioned		not_mentioned	correct	ok	not_mentioned	released	unavailable
Haiku 5.5	imcs21	calibration	10014081	symptom_022	10014081	0.0007848	4.974921209039167	not_mentioned		not_mentioned	correct	ok	not_mentioned	released	unavailable
Haiku 5.5	imcs21	calibration	10014081	symptom_023	10014081	0.0007848	4.974921209039167	not_mentioned		not_mentioned	correct	ok	not_mentioned	released	unavailable
Haiku 5.5	imcs21	calibration	10014081	symptom_024	10014081	0.0007848	4.974921209039167	not_mentioned		not_mentioned	correct	ok	not_mentioned	released	unavailable
Haiku 5.5	imcs21	calibration	10014081	symptom_025	10014081	0.0007848	4.974921209039167	not_mentioned		not_mentioned	correct	ok	not_mentioned	released	unavailable
Haiku 5.5	imcs21	calibration	10014081	symptom_026	10014081	0.0007848	4.974921209039167	not_mentioned		not_mentioned	correct	ok	not_mentioned	released	unavailable
Haiku 5.5	imcs21	calibration	10014081	symptom_027	10014081	0.0007848	4.974921209039167	not_mentioned		not_mentioned	correct	ok	not_mentioned	released	unavailable
Haiku 5.5	imcs21	calibration	10014081	symptom_028	10014081	0.0007848	4.974921209039167	not_mentioned		not_mentioned	correct	ok	not_mentioned	released	unavailable
Haiku 5.5	imcs21	calibration	10014081	symptom_029	10014081	0.0007848	4.974921209039167	not_mentioned		not_mentioned	correct	ok	not_mentioned	released	unavailable
Haiku 5.5	imcs21	calibration	10014081	symptom_030	10014081	0.0007848	4.974921209039167	negative	0.85	not_mentioned	incorrect	ok	not_mentioned	released	reported_percentage
Haiku 5.5	imcs21	calibration	10014081	symptom_031	10014081	0.0007848	4.974921209039167	not_mentioned		not_mentioned	correct	ok	not_mentioned	released	unavailable
Haiku 5.5	imcs21	calibration	10014081	symptom_032	10014081	0.0007848	4.974921209039167	not_mentioned		not_mentioned	correct	ok	not_mentioned	released	unavailable
Haiku 5.5	imcs21	calibration	10014081	symptom_033	10014081	0.0007848	4.974921209039167	not_mentioned		not_mentioned	correct	ok	not_mentioned	released	unavailable
Haiku 5.5	imcs21	calibration	10014081	symptom_034	10014081	0.0007848	4.974921209039167	not_mentioned		not_mentioned	correct	ok	not_mentioned	released	unavailable
Haiku 5.5	imcs21	calibration	10014081	symptom_035	10014081	0.0007848	4.974921209039167	not_mentioned		not_mentioned	correct	ok	not_mentioned	released	unavailable
Haiku 5.5	imcs21	calibration	10014081	symptom_036	10014081	0.0007848	4.974921209039167	not_mentioned		not_mentioned	correct	ok	not_mentioned	released	unavailable
Haiku 5.5	imcs21	calibration	10014081	symptom_037	10014081	0.0007848	4.974921209039167	not_mentioned		not_mentioned	correct	ok	not_mentioned	released	unavailable
Haiku 5.5	imcs21	calibration	10014081	symptom_038	10014081	0.0007848	4.974921209039167	not_mentioned		not_mentioned	correct	ok	not_mentioned	released	unavailable
Haiku 5.5	imcs21	calibration	10014081	symptom_039	10014081	0.0007848	4.974921209039167	not_mentioned		not_mentioned	correct	ok	not_mentioned	released	unavailable
Haiku 5.5	imcs21	calibration	10014081	symptom_040	10014081	0.0007848	4.974921209039167	not_mentioned		not_mentioned	correct	ok	not_mentioned	released	unavailable
Haiku 5.5	imcs21	calibration	10014081	symptom_041	10014081	0.0007848	4.974921209039167	not_mentioned		not_mentioned	correct	ok	not_mentioned	released	unavailable
Haiku 5.5	imcs21	calibration	10014081	symptom_042	10014081	0.0007848	4.974921209039167	not_mentioned		not_mentioned	correct	ok	not_mentioned	released	unavailable
Haiku 5.5	imcs21	calibration	10014081	symptom_043	10014081	0.0007848	4.974921209039167	not_mentioned		not_mentioned	correct	ok	not_mentioned	released	unavailable
Haiku 5.5	imcs21	calibration	10014081	symptom_044	10014081	0.0007848	4.974921209039167	not_mentioned		not_mentioned	correct	ok	not_mentioned	released	unavailable
Haiku 5.5	imcs21	calibration	10014081	symptom_045	10014081	0.0007848	4.974921209039167	not_mentioned		not_mentioned	correct	ok	not_mentioned	released	unavailable
Haiku 5.5	imcs21	calibration	10014081	symptom_046	10014081	0.0007848	4.974921209039167	not_mentioned		not_mentioned	correct	ok	not_mentioned	released	unavailable
Haiku 5.5	imcs21	calibration	10014081	symptom_047	10014081	0.0007848	4.974921209039167	not_mentioned		not_mentioned	correct	ok	not_mentioned	released	unavailable
Haiku 5.5	imcs21	calibration	10014081	symptom_048	10014081	0.0007848	4.974921209039167	not_mentioned		not_mentioned	correct	ok	not_mentioned	released	unavailable
Haiku 5.5	imcs21	calibration	10014081	symptom_049	10014081	0.0007848	4.974921209039167	not_mentioned		not_mentioned	correct	ok	not_mentioned	released	unavailable
Haiku 5.5	imcs21	calibration	10014081	symptom_050	10014081	0.0007848	4.974921209039167	not_mentioned		not_mentioned	correct	ok	not_mentioned	released	unavailable
Haiku 5.5	imcs21	calibration	10014081	symptom_051	10014081	0.0007848	4.974921209039167	not_mentioned		not_mentioned	correct	ok	not_mentioned	released	unavailable
Haiku 5.5	imcs21	calibration	10014081	symptom_052	10014081	0.0007848	4.974921209039167	not_mentioned		not_mentioned	correct	ok	not_mentioned	released	unavailable
Haiku 5.5	imcs21	calibration	10014081	symptom_053	10014081	0.0007848	4.974921209039167	not_mentioned		not_mentioned	correct	ok	not_mentioned	released	unavailable
Haiku 5.5	imcs21	calibration	10014081	symptom_054	10014081	0.0007848	4.974921209039167	not_mentioned		not_mentioned	correct	ok	not_mentioned	released	unavailable
Haiku 5.5	imcs21	calibration	10014081	symptom_055	10014081	0.0007848	4.974921209039167	not_mentioned		not_mentioned	correct	ok	not_mentioned	released	unavailable
Haiku 5.5	imcs21	calibration	10014081	symptom_056	10014081	0.0007848	4.974921209039167	not_mentioned		not_mentioned	correct	ok	not_mentioned	released	unavailable
Haiku 5.5	imcs21	calibration	10014081	symptom_057	10014081	0.0007848	4.974921209039167	not_mentioned		not_mentioned	correct	ok	not_mentioned	released	unavailable
Haiku 5.5	imcs21	calibration	10014081	symptom_058	10014081	0.0007848	4.974921209039167	not_mentioned		not_mentioned	correct	ok	not_mentioned	released	unavailable
Haiku 5.5	imcs21	calibration	10014081	symptom_059	10014081	0.0007848	4.974921209039167	not_mentioned		not_mentioned	correct	ok	not_mentioned	released	unavailable
Haiku 5.5	imcs21	calibration	10014081	symptom_060	10014081	0.0007848	4.974921209039167	not_mentioned		not_mentioned	correct	ok	not_mentioned	released	unavailable
Haiku 5.5	imcs21	calibration	10014081	symptom_061	10014081	0.0007848	4.974921209039167	not_mentioned		not_mentioned	correct	ok	not_mentioned	released	unavailable
Haiku 5.5	imcs21	calibration	10014081	symptom_062	10014081	0.0007848	4.974921209039167	not_mentioned		not_mentioned	correct	ok	not_mentioned	released	unavailable
Haiku 5.5	imcs21	calibration	10014081	symptom_063	10014081	0.0007848	4.974921209039167	not_mentioned		not_mentioned	correct	ok	not_mentioned	released	unavailable
Haiku 5.5	imcs21	calibration	10014081	symptom_064	10014081	0.0007848	4.974921209039167	not_mentioned		not_mentioned	correct	ok	not_mentioned	released	unavailable
Haiku 5.5	imcs21	calibration	10014081	symptom_065	10014081	0.0007848	4.974921209039167	not_mentioned		not_mentioned	correct	ok	not_mentioned	released	unavailable
Haiku 5.5	imcs21	calibration	10014081	symptom_066	10014081	0.0007848	4.974921209039167	not_mentioned		not_mentioned	correct	ok	not_mentioned	released	unavailable
Haiku 5.5	imcs21	calibration	10014081	symptom_067	10014081	0.0007848	4.974921209039167	not_mentioned		not_mentioned	correct	ok	not_mentioned	released	unavailable
Haiku 5.5	imcs21	calibration	10014081	symptom_068	10014081	0.0007848	4.974921209039167	not_mentioned		not_mentioned	correct	ok	not_mentioned	released	unavailable
Haiku 5.5	imcs21	calibration	10014081	symptom_069	10014081	0.0007848	4.974921209039167	not_mentioned		not_mentioned	correct	ok	not_mentioned	released	unavailable
Haiku 5.5	imcs21	calibration	10014081	symptom_070	10014081	0.0007848	4.974921209039167	not_mentioned		not_mentioned	correct	ok	not_mentioned	released	unavailable
Haiku 5.5	imcs21	calibration	10014081	symptom_071	10014081	0.0007848	4.974921209039167	not_mentioned		not_mentioned	correct	ok	not_mentioned	released	unavailable
Haiku 5.5	imcs21	calibration	10014081	symptom_072	10014081	0.0007848	4.974921209039167	not_mentioned		not_mentioned	correct	ok	not_mentioned	released	unavailable
Haiku 5.5	imcs21	calibration	10014081	symptom_073	10014081	0.0007848	4.974921209039167	not_mentioned		not_mentioned	correct	ok	not_mentioned	released	unavailable
Haiku 5.5	imcs21	calibration	10014081	symptom_074	10014081	0.0007848	4.974921209039167	not_mentioned		not_mentioned	correct	ok	not_mentioned	released	unavailable
Haiku 5.5	imcs21	calibration	10014081	symptom_075	10014081	0.0007848	4.974921209039167	not_mentioned		not_mentioned	correct	ok	not_mentioned	released	unavailable
Haiku 5.5	imcs21	calibration	10014081	symptom_076	10014081	0.0007848	4.974921209039167	not_mentioned		not_mentioned	correct	ok	not_mentioned	released	unavailable
Haiku 5.5	imcs21	calibration	10014081	symptom_077	10014081	0.0007848	4.974921209039167	not_mentioned		not_mentioned	correct	ok	not_mentioned	released	unavailable
Haiku 5.5	imcs21	calibration	10014081	symptom_078	10014081	0.0007848	4.974921209039167	not_mentioned		not_mentioned	correct	ok	not_mentioned	released	unavailable
Haiku 5.5	imcs21	calibration	10014081	symptom_079	10014081	0.0007848	4.974921209039167	not_mentioned		not_mentioned	correct	ok	not_mentioned	released	unavailable
Haiku 5.5	imcs21	calibration	10014081	symptom_080	10014081	0.0007848	4.974921209039167	not_mentioned		not_mentioned	correct	ok	not_mentioned	released	unavailable
Haiku 5.5	imcs21	calibration	10014081	symptom_081	10014081	0.0007848	4.974921209039167	not_mentioned		not_mentioned	correct	ok	not_mentioned	released	unavailable
Haiku 5.5	imcs21	calibration	10014081	symptom_082	10014081	0.0007848	4.974921209039167	not_mentioned		not_mentioned	correct	ok	not_mentioned	released	unavailable
Haiku 5.5	imcs21	calibration	10014081	symptom_083	10014081	0.0007848	4.974921209039167	not_mentioned		not_mentioned	correct	ok	not_mentioned	released	unavailable
Haiku 5.5	imcs21	calibration	10014081	symptom_084	10014081	0.0007848	4.974921209039167	not_mentioned		not_mentioned	correct	ok	not_mentioned	released	unavailable
Haiku 5.5	imcs21	calibration	10014081	symptom_085	10014081	0.0007848	4.974921209039167	not_mentioned		not_mentioned	correct	ok	not_mentioned	released	unavailable
Haiku 5.5	imcs21	calibration	10014081	symptom_086	10014081	0.0007848	4.974921209039167	not_mentioned		not_mentioned	correct	ok	not_mentioned	released	unavailable
Haiku 5.5	imcs21	calibration	10014081	symptom_087	10014081	0.0007848	4.974921209039167	not_mentioned		not_mentioned	correct	ok	not_mentioned	released	unavailable
Haiku 5.5	imcs21	calibration	10014081	symptom_088	10014081	0.0007848	4.974921209039167	not_mentioned		not_mentioned	correct	ok	not_mentioned	released	unavailable
Haiku 5.5	imcs21	calibration	10014081	symptom_089	10014081	0.0007848	4.974921209039167	not_mentioned		not_mentioned	correct	ok	not_mentioned	released	unavailable
Haiku 5.5	imcs21	calibration	10014081	symptom_090	10014081	0.0007848	4.974921209039167	not_mentioned		not_mentioned	correct	ok	not_mentioned	released	unavailable
Haiku 5.5	imcs21	calibration	10014081	symptom_091	10014081	0.0007848	4.974921209039167	not_mentioned		not_mentioned	correct	ok	not_mentioned	released	unavailable
Haiku 5.5	imcs21	calibration	10014081	symptom_092	10014081	0.0007848	4.974921209039167	not_mentioned		not_mentioned	correct	ok	not_mentioned	released	unavailable
Haiku 5.5	imcs21	calibration	10014081	symptom_093	10014081	0.0007848	4.974921209039167	not_mentioned		not_mentioned	correct	ok	not_mentioned	released	unavailable
Haiku 5.5	imcs21	calibration	10014081	symptom_094	10014081	0.0007848	4.974921209039167	not_mentioned		not_mentioned	correct	ok	not_mentioned	released	unavailable
Haiku 5.5	imcs21	calibration	10014081	symptom_095	10014081	0.0007848	4.974921209039167	not_mentioned		not_mentioned	correct	ok	not_mentioned	released	unavailable
Haiku 5.5	imcs21	calibration	10014081	symptom_096	10014081	0.0007848	4.974921209039167	not_mentioned		not_mentioned	correct	ok	not_mentioned	released	unavailable
Haiku 5.5	imcs21	calibration	10014081	symptom_097	10014081	0.0007848	4.974921209039167	not_mentioned		not_mentioned	correct	ok	not_mentioned	released	unavailable
Haiku 5.5	imcs21	calibration	10014081	symptom_098	10014081	0.0007848	4.974921209039167	not_mentioned		not_mentioned	correct	ok	not_mentioned	released	unavailable
Haiku 5.5	imcs21	calibration	10014081	symptom_099	10014081	0.0007848	4.974921209039167	not_mentioned		not_mentioned	correct	ok	not_mentioned	released	unavailable
Haiku 5.5	imcs21	calibration	10014081	symptom_100	10014081	0.0007848	4.974921209039167	not_mentioned		not_mentioned	correct	ok	not_mentioned	released	unavailable
Haiku 5.5	imcs21	calibration	10014081	symptom_101	10014081	0.0007848	4.974921209039167	not_mentioned		not_mentioned	correct	ok	not_mentioned	released	unavailable
Haiku 5.5	imcs21	calibration	10014081	symptom_102	10014081	0.0007848	4.974921209039167	not_mentioned		not_mentioned	correct	ok	not_mentioned	released	unavailable
Haiku 5.5	imcs21	calibration	10014081	symptom_103	10014081	0.0007848	4.974921209039167	not_mentioned		not_mentioned	correct	ok	not_mentioned	released	unavailable
Haiku 5.5	imcs21	calibration	10014081	symptom_104	10014081	0.0007848	4.974921209039167	not_mentioned		not_mentioned	correct	ok	not_mentioned	released	unavailable
Haiku 5.5	imcs21	calibration	10014081	symptom_105	10014081	0.0007848	4.974921209039167	not_mentioned		not_mentioned	correct	ok	not_mentioned	released	unavailable
Haiku 5.5	imcs21	calibration	10014081	symptom_106	10014081	0.0007848	4.974921209039167	not_mentioned		not_mentioned	correct	ok	not_mentioned	released	unavailable
Haiku 5.5	imcs21	calibration	10014081	symptom_107	10014081	0.0007848	4.974921209039167	not_mentioned		not_mentioned	correct	ok	not_mentioned	released	unavailable
Haiku 5.5	imcs21	calibration	10014081	symptom_108	10014081	0.0007848	4.974921209039167	not_mentioned		not_mentioned	correct	ok	not_mentioned	released	unavailable
Haiku 5.5	imcs21	calibration	10014081	symptom_109	10014081	0.0007848	4.974921209039167	not_mentioned		not_mentioned	correct	ok	not_mentioned	released	unavailable
Haiku 5.5	imcs21	calibration	10014081	symptom_110	10014081	0.0007848	4.974921209039167	not_mentioned		not_mentioned	correct	ok	not_mentioned	released	unavailable
Haiku 5.5	imcs21	calibration	10014081	symptom_111	10014081	0.0007848	4.974921209039167	not_mentioned		not_mentioned	correct	ok	not_mentioned	released	unavailable
Haiku 5.5	imcs21	calibration	10014081	symptom_112	10014081	0.0007848	4.974921209039167	not_mentioned		not_mentioned	correct	ok	not_mentioned	released	unavailable
Haiku 5.5	imcs21	calibration	10014081	symptom_113	10014081	0.0007848	4.974921209039167	not_mentioned		not_mentioned	correct	ok	not_mentioned	released	unavailable
Haiku 5.5	imcs21	calibration	10014081	symptom_114	10014081	0.0007848	4.974921209039167	not_mentioned		not_mentioned	correct	ok	not_mentioned	released	unavailable
Haiku 5.5	imcs21	calibration	10014081	symptom_115	10014081	0.0007848	4.974921209039167	not_mentioned		not_mentioned	correct	ok	not_mentioned	released	unavailable
Haiku 5.5	imcs21	calibration	10014081	symptom_116	10014081	0.0007848	4.974921209039167	not_mentioned		not_mentioned	correct	ok	not_mentioned	released	unavailable
Haiku 5.5	imcs21	calibration	10014081	symptom_117	10014081	0.0007848	4.974921209039167	not_mentioned		not_mentioned	correct	ok	not_mentioned	released	unavailable
Haiku 5.5	imcs21	calibration	10014081	symptom_118	10014081	0.0007848	4.974921209039167	not_mentioned		not_mentioned	correct	ok	not_mentioned	released	unavailable
Haiku 5.5	imcs21	calibration	10014081	symptom_119	10014081	0.0007848	4.974921209039167	not_mentioned		not_mentioned	correct	ok	not_mentioned	released	unavailable
Haiku 5.5	imcs21	calibration	10014081	symptom_120	10014081	0.0007848	4.974921209039167	not_mentioned		not_mentioned	correct	ok	not_mentioned	released	unavailable
Haiku 5.5	imcs21	calibration	10014081	symptom_121	10014081	0.0007848	4.974921209039167	not_mentioned		not_mentioned	correct	ok	not_mentioned	released	unavailable
Haiku 5.5	imcs21	calibration	10014081	symptom_122	10014081	0.0007848	4.974921209039167	not_mentioned		not_mentioned	correct	ok	not_mentioned	released	unavailable
Haiku 5.5	imcs21	calibration	10014081	symptom_123	10014081	0.0007848	4.974921209039167	not_mentioned		not_mentioned	correct	ok	not_mentioned	released	unavailable
Haiku 5.5	imcs21	calibration	10014081	symptom_124	10014081	0.0007848	4.974921209039167	not_mentioned		not_mentioned	correct	ok	not_mentioned	released	unavailable
Haiku 5.5	imcs21	calibration	10014081	symptom_125	10014081	0.0007848	4.974921209039167	not_mentioned		not_mentioned	correct	ok	not_mentioned	released	unavailable
Haiku 5.5	imcs21	calibration	10014081	symptom_126	10014081	0.0007848	4.974921209039167	positive	0.8	positive	correct	ok	positive	released	reported_percentage
Haiku 5.5	imcs21	calibration	10014081	symptom_127	10014081	0.0007848	4.974921209039167	not_mentioned		not_mentioned	correct	ok	not_mentioned	released	unavailable
Haiku 5.5	imcs21	calibration	10014081	symptom_128	10014081	0.0007848	4.974921209039167	not_mentioned		not_mentioned	correct	ok	not_mentioned	released	unavailable
Haiku 5.5	imcs21	calibration	10014081	symptom_129	10014081	0.0007848	4.974921209039167	not_mentioned		not_mentioned	correct	ok	not_mentioned	released	unavailable
Haiku 5.5	imcs21	calibration	10014081	symptom_130	10014081	0.0007848	4.974921209039167	not_mentioned		not_mentioned	correct	ok	not_mentioned	released	unavailable
Haiku 5.5	imcs21	calibration	10014081	symptom_131	10014081	0.0007848	4.974921209039167	not_mentioned		not_mentioned	correct	ok	not_mentioned	released	unavailable
Haiku 5.5	imcs21	calibration	10014081	symptom_132	10014081	0.0007848	4.974921209039167	positive	0.9	not_mentioned	incorrect	ok	not_mentioned	released	reported_percentage
Haiku 5.5	imcs21	calibration	10014081	symptom_133	10014081	0.0007848	4.974921209039167	not_mentioned		not_mentioned	correct	ok	not_mentioned	released	unavailable
Haiku 5.5	imcs21	calibration	10014081	symptom_134	10014081	0.0007848	4.974921209039167	not_mentioned		not_mentioned	correct	ok	not_mentioned	released	unavailable
Haiku 5.5	imcs21	calibration	10014081	symptom_135	10014081	0.0007848	4.974921209039167	not_mentioned		not_mentioned	correct	ok	not_mentioned	released	unavailable
Haiku 5.5	imcs21	calibration	10014081	symptom_136	10014081	0.0007848	4.974921209039167	not_mentioned		not_mentioned	correct	ok	not_mentioned	released	unavailable
Haiku 5.5	imcs21	calibration	10014081	symptom_137	10014081	0.0007848	4.974921209039167	not_mentioned		not_mentioned	correct	ok	not_mentioned	released	unavailable
Haiku 5.5	imcs21	calibration	10014081	symptom_138	10014081	0.0007848	4.974921209039167	not_mentioned		not_mentioned	correct	ok	not_mentioned	released	unavailable
Haiku 5.5	imcs21	calibration	10014081	symptom_139	10014081	0.0007848	4.974921209039167	not_mentioned		not_mentioned	correct	ok	not_mentioned	released	unavailable
Haiku 5.5	imcs21	calibration	10014081	symptom_140	10014081	0.0007848	4.974921209039167	not_mentioned		not_mentioned	correct	ok	not_mentioned	released	unavailable
Haiku 5.5	imcs21	calibration	10014081	symptom_141	10014081	0.0007848	4.974921209039167	not_mentioned		not_mentioned	correct	ok	not_mentioned	released	unavailable
Haiku 5.5	imcs21	calibration	10014081	symptom_142	10014081	0.0007848	4.974921209039167	not_mentioned		not_mentioned	correct	ok	not_mentioned	released	unavailable
Haiku 5.5	imcs21	calibration	10014081	symptom_143	10014081	0.0007848	4.974921209039167	not_mentioned		not_mentioned	correct	ok	not_mentioned	released	unavailable
Haiku 5.5	imcs21	calibration	10014081	symptom_144	10014081	0.0007848	4.974921209039167	not_mentioned		not_mentioned	correct	ok	not_mentioned	released	unavailable
Haiku 5.5	imcs21	calibration	10014081	symptom_145	10014081	0.0007848	4.974921209039167	not_mentioned		not_mentioned	correct	ok	not_mentioned	released	unavailable
Haiku 5.5	imcs21	calibration	10014081	symptom_146	10014081	0.0007848	4.974921209039167	not_mentioned		not_mentioned	correct	ok	not_mentioned	released	unavailable
Haiku 5.5	imcs21	calibration	10014081	symptom_147	10014081	0.0007848	4.974921209039167	not_mentioned		not_mentioned	correct	ok	not_mentioned	released	unavailable
Haiku 5.5	imcs21	calibration	10014081	symptom_148	10014081	0.0007848	4.974921209039167	not_mentioned		not_mentioned	correct	ok	not_mentioned	released	unavailable
Haiku 5.5	imcs21	calibration	10014081	symptom_149	10014081	0.0007848	4.974921209039167	not_mentioned		not_mentioned	correct	ok	not_mentioned	released	unavailable
Haiku 5.5	imcs21	calibration	10014081	symptom_150	10014081	0.0007848	4.974921209039167	not_mentioned		not_mentioned	correct	ok	not_mentioned	released	unavailable
Haiku 5.5	imcs21	calibration	10014081	symptom_151	10014081	0.0007848	4.974921209039167	not_mentioned		not_mentioned	correct	ok	not_mentioned	released	unavailable
Haiku 5.5	imcs21	calibration	10014081	symptom_152	10014081	0.0007848	4.974921209039167	not_mentioned		not_mentioned	correct	ok	not_mentioned	released	unavailable
Haiku 5.5	imcs21	calibration	10014081	symptom_153	10014081	0.0007848	4.974921209039167	not_mentioned		not_mentioned	correct	ok	not_mentioned	released	unavailable
Haiku 5.5	imcs21	calibration	10014081	symptom_154	10014081	0.0007848	4.974921209039167	negative	0.6	not_mentioned	incorrect	ok	not_mentioned	released	reported_percentage
Haiku 5.5	imcs21	calibration	10014081	symptom_155	10014081	0.0007848	4.974921209039167	not_mentioned		not_mentioned	correct	ok	not_mentioned	released	unavailable
Haiku 5.5	imcs21	calibration	10014081	symptom_156	10014081	0.0007848	4.974921209039167	not_mentioned		not_mentioned	correct	ok	not_mentioned	released	unavailable
Haiku 5.5	imcs21	calibration	10014081	symptom_157	10014081	0.0007848	4.974921209039167	not_mentioned		not_mentioned	correct	ok	not_mentioned	released	unavailable
Haiku 5.5	imcs21	calibration	10014081	symptom_158	10014081	0.0007848	4.974921209039167	not_mentioned		not_mentioned	correct	ok	not_mentioned	released	unavailable
Haiku 5.5	imcs21	calibration	10014081	symptom_159	10014081	0.0007848	4.974921209039167	not_mentioned		not_mentioned	correct	ok	not_mentioned	released	unavailable
Haiku 5.5	imcs21	calibration	10014081	symptom_160	10014081	0.0007848	4.974921209039167	not_mentioned		not_mentioned	correct	ok	not_mentioned	released	unavailable
Haiku 5.5	imcs21	calibration	10014081	symptom_161	10014081	0.0007848	4.974921209039167	not_mentioned		not_mentioned	correct	ok	not_mentioned	released	unavailable
Haiku 5.5	imcs21	calibration	10014081	symptom_162	10014081	0.0007848	4.974921209039167	not_mentioned		not_mentioned	correct	ok	not_mentioned	released	unavailable
Haiku 5.5	imcs21	calibration	10014081	symptom_163	10014081	0.0007848	4.974921209039167	not_mentioned		not_mentioned	correct	ok	not_mentioned	released	unavailable
Haiku 5.5	imcs21	calibration	10014081	symptom_164	10014081	0.0007848	4.974921209039167	not_mentioned		not_mentioned	correct	ok	not_mentioned	released	unavailable
Haiku 5.5	imcs21	calibration	10014081	symptom_165	10014081	0.0007848	4.974921209039167	not_mentioned		not_mentioned	correct	ok	not_mentioned	released	unavailable
Haiku 5.5	imcs21	calibration	10014081	symptom_166	10014081	0.0007848	4.974921209039167	not_mentioned		not_mentioned	correct	ok	not_mentioned	released	unavailable
Haiku 5.5	imcs21	calibration	10014081	symptom_167	10014081	0.0007848	4.974921209039167	not_mentioned		not_mentioned	correct	ok	not_mentioned	released	unavailable
Haiku 5.5	imcs21	calibration	10014081	symptom_168	10014081	0.0007848	4.974921209039167	not_mentioned		not_mentioned	correct	ok	not_mentioned	released	unavailable
Haiku 5.5	imcs21	calibration	10014081	symptom_169	10014081	0.0007848	4.974921209039167	not_mentioned		not_mentioned	correct	ok	not_mentioned	released	unavailable
Haiku 5.5	imcs21	calibration	10014081	symptom_170	10014081	0.0007848	4.974921209039167	not_mentioned		not_mentioned	correct	ok	not_mentioned	released	unavailable
Haiku 5.5	imcs21	calibration	10014081	symptom_171	10014081	0.0007848	4.974921209039167	not_mentioned		not_mentioned	correct	ok	not_mentioned	released	unavailable
Haiku 5.5	imcs21	calibration	10014081	symptom_172	10014081	0.0007848	4.974921209039167	not_mentioned		not_mentioned	correct	ok	not_mentioned	released	unavailable
Haiku 5.5	imcs21	calibration	10014081	symptom_173	10014081	0.0007848	4.974921209039167	not_mentioned		not_mentioned	correct	ok	not_mentioned	released	unavailable
Haiku 5.5	imcs21	calibration	10014081	symptom_174	10014081	0.0007848	4.974921209039167	not_mentioned		not_mentioned	correct	ok	not_mentioned	released	unavailable
Haiku 5.5	imcs21	calibration	10014081	symptom_175	10014081	0.0007848	4.974921209039167	not_mentioned		not_mentioned	correct	ok	not_mentioned	released	unavailable
Haiku 5.5	imcs21	calibration	10014081	symptom_176	10014081	0.0007848	4.974921209039167	not_mentioned		not_mentioned	correct	ok	not_mentioned	released	unavailable
Haiku 5.5	imcs21	calibration	10014081	symptom_177	10014081	0.0007848	4.974921209039167	not_mentioned		not_mentioned	correct	ok	not_mentioned	released	unavailable
Haiku 5.5	imcs21	calibration	10014081	symptom_178	10014081	0.0007848	4.974921209039167	not_mentioned		not_mentioned	correct	ok	not_mentioned	released	unavailable
Haiku 5.5	imcs21	calibration	10014081	symptom_179	10014081	0.0007848	4.974921209039167	not_mentioned		not_mentioned	correct	ok	not_mentioned	released	unavailable
Haiku 5.5	imcs21	calibration	10014081	symptom_180	10014081	0.0007848	4.974921209039167	not_mentioned		not_mentioned	correct	ok	not_mentioned	released	unavailable
Haiku 5.5	imcs21	calibration	10014081	symptom_181	10014081	0.0007848	4.974921209039167	not_mentioned		not_mentioned	correct	ok	not_mentioned	released	unavailable
Haiku 5.5	imcs21	calibration	10014081	symptom_182	10014081	0.0007848	4.974921209039167	not_mentioned		not_mentioned	correct	ok	not_mentioned	released	unavailable
Haiku 5.5	imcs21	calibration	10014081	symptom_183	10014081	0.0007848	4.974921209039167	not_mentioned		not_mentioned	correct	ok	not_mentioned	released	unavailable
Haiku 5.5	imcs21	calibration	10014081	symptom_184	10014081	0.0007848	4.974921209039167	not_mentioned		not_mentioned	correct	ok	not_mentioned	released	unavailable
Haiku 5.5	imcs21	calibration	10014081	symptom_185	10014081	0.0007848	4.974921209039167	not_mentioned		not_mentioned	correct	ok	not_mentioned	released	unavailable
Haiku 5.5	imcs21	calibration	10014081	symptom_186	10014081	0.0007848	4.974921209039167	not_mentioned		not_mentioned	correct	ok	not_mentioned	released	unavailable
Haiku 5.5	imcs21	calibration	10014081	symptom_187	10014081	0.0007848	4.974921209039167	not_mentioned		not_mentioned	correct	ok	not_mentioned	released	unavailable
Haiku 5.5	imcs21	calibration	10014081	symptom_188	10014081	0.0007848	4.974921209039167	not_mentioned		not_mentioned	correct	ok	not_mentioned	released	unavailable
Haiku 5.5	imcs21	calibration	10014081	symptom_189	10014081	0.0007848	4.974921209039167	not_mentioned		not_mentioned	correct	ok	not_mentioned	released	unavailable
Haiku 5.5	imcs21	calibration	10014081	symptom_190	10014081	0.0007848	4.974921209039167	not_mentioned		not_mentioned	correct	ok	not_mentioned	released	unavailable
Haiku 5.5	imcs21	calibration	10014081	symptom_191	10014081	0.0007848	4.974921209039167	not_mentioned		not_mentioned	correct	ok	not_mentioned	released	unavailable
Haiku 5.5	imcs21	calibration	10014081	symptom_192	10014081	0.0007848	4.974921209039167	not_mentioned		not_mentioned	correct	ok	not_mentioned	released	unavailable
Haiku 5.5	imcs21	calibration	10014081	symptom_193	10014081	0.0007848	4.974921209039167	not_mentioned		not_mentioned	correct	ok	not_mentioned	released	unavailable
Haiku 5.5	imcs21	calibration	10014081	symptom_194	10014081	0.0007848	4.974921209039167	not_mentioned		not_mentioned	correct	ok	not_mentioned	released	unavailable
Haiku 5.5	imcs21	calibration	10014081	symptom_195	10014081	0.0007848	4.974921209039167	not_mentioned		not_mentioned	correct	ok	not_mentioned	released	unavailable
Haiku 5.5	imcs21	calibration	10014081	symptom_196	10014081	0.0007848	4.974921209039167	not_mentioned		not_mentioned	correct	ok	not_mentioned	released	unavailable
Haiku 5.5	imcs21	calibration	10014081	symptom_197	10014081	0.0007848	4.974921209039167	not_mentioned		not_mentioned	correct	ok	not_mentioned	released	unavailable
Haiku 5.5	imcs21	calibration	10014081	symptom_198	10014081	0.0007848	4.974921209039167	not_mentioned		not_mentioned	correct	ok	not_mentioned	released	unavailable
Haiku 5.5	imcs21	calibration	10014081	symptom_199	10014081	0.0007848	4.974921209039167	not_mentioned		not_mentioned	correct	ok	not_mentioned	released	unavailable
Haiku 5.5	imcs21	calibration	10014081	symptom_200	10014081	0.0007848	4.974921209039167	not_mentioned		not_mentioned	correct	ok	not_mentioned	released	unavailable
Haiku 5.5	imcs21	calibration	10014081	symptom_201	10014081	0.0007848	4.974921209039167	not_mentioned		not_mentioned	correct	ok	not_mentioned	released	unavailable
Haiku 5.5	imcs21	calibration	10014081	symptom_202	10014081	0.0007848	4.974921209039167	not_mentioned		not_mentioned	correct	ok	not_mentioned	released	unavailable
Haiku 5.5	imcs21	calibration	10014081	symptom_203	10014081	0.0007848	4.974921209039167	not_mentioned		not_mentioned	correct	ok	not_mentioned	released	unavailable
Haiku 5.5	imcs21	calibration	10014081	symptom_204	10014081	0.0007848	4.974921209039167	not_mentioned		not_mentioned	correct	ok	not_mentioned	released	unavailable
Haiku 5.5	imcs21	calibration	10014081	symptom_205	10014081	0.0007848	4.974921209039167	not_mentioned		not_mentioned	correct	ok	not_mentioned	released	unavailable
Haiku 5.5	imcs21	calibration	10014081	symptom_206	10014081	0.0007848	4.974921209039167	not_mentioned		not_mentioned	correct	ok	not_mentioned	released	unavailable
Haiku 5.5	imcs21	calibration	10014081	symptom_207	10014081	0.0007848	4.974921209039167	not_mentioned		not_mentioned	correct	ok	not_mentioned	released	unavailable
Haiku 5.5	imcs21	calibration	10014081	symptom_208	10014081	0.0007848	4.974921209039167	not_mentioned		not_mentioned	correct	ok	not_mentioned	released	unavailable
Haiku 5.5	imcs21	calibration	10014081	symptom_209	10014081	0.0007848	4.974921209039167	not_mentioned		not_mentioned	correct	ok	not_mentioned	released	unavailable
Haiku 5.5	imcs21	calibration	10014081	symptom_210	10014081	0.0007848	4.974921209039167	not_mentioned		not_mentioned	correct	ok	not_mentioned	released	unavailable
Haiku 5.5	imcs21	calibration	10014081	symptom_211	10014081	0.0007848	4.974921209039167	not_mentioned		not_mentioned	correct	ok	not_mentioned	released	unavailable
Haiku 5.5	imcs21	calibration	10014081	symptom_212	10014081	0.0007848	4.974921209039167	not_mentioned		not_mentioned	correct	ok	not_mentioned	released	unavailable
Haiku 5.5	imcs21	calibration	10014081	symptom_213	10014081	0.0007848	4.974921209039167	not_mentioned		not_mentioned	correct	ok	not_mentioned	released	unavailable
Haiku 5.5	imcs21	calibration	10014081	symptom_214	10014081	0.0007848	4.974921209039167	not_mentioned		not_mentioned	correct	ok	not_mentioned	released	unavailable
Haiku 5.5	imcs21	calibration	10014081	symptom_215	10014081	0.0007848	4.974921209039167	not_mentioned		not_mentioned	correct	ok	not_mentioned	released	unavailable
Haiku 5.5	imcs21	calibration	10014081	symptom_216	10014081	0.0007848	4.974921209039167	not_mentioned		not_mentioned	correct	ok	not_mentioned	released	unavailable
Haiku 5.5	imcs21	calibration	10014081	symptom_217	10014081	0.0007848	4.974921209039167	not_mentioned		not_mentioned	correct	ok	not_mentioned	released	unavailable
Haiku 5.5	imcs21	calibration	10014081	symptom_218	10014081	0.0007848	4.974921209039167	not_mentioned		not_mentioned	correct	ok	not_mentioned	released	unavailable
Haiku 5.5	imcs21	calibration	10014081	symptom_219	10014081	0.0007848	4.974921209039167	not_mentioned		not_mentioned	correct	ok	not_mentioned	released	unavailable
Haiku 5.5	imcs21	calibration	10014081	symptom_220	10014081	0.0007848	4.974921209039167	not_mentioned		not_mentioned	correct	ok	not_mentioned	released	unavailable
Haiku 5.5	imcs21	calibration	10014081	symptom_221	10014081	0.0007848	4.974921209039167	not_mentioned		not_mentioned	correct	ok	not_mentioned	released	unavailable
Haiku 5.5	imcs21	calibration	10014081	symptom_222	10014081	0.0007848	4.974921209039167	not_mentioned		not_mentioned	correct	ok	not_mentioned	released	unavailable
Haiku 5.5	imcs21	calibration	10014081	symptom_223	10014081	0.0007848	4.974921209039167	not_mentioned		not_mentioned	correct	ok	not_mentioned	released	unavailable
Haiku 5.5	imcs21	calibration	10014081	symptom_224	10014081	0.0007848	4.974921209039167	not_mentioned		not_mentioned	correct	ok	not_mentioned	released	unavailable
Haiku 5.5	imcs21	calibration	10014081	symptom_225	10014081	0.0007848	4.974921209039167	not_mentioned		not_mentioned	correct	ok	not_mentioned	released	unavailable
Haiku 5.5	imcs21	calibration	10014081	symptom_226	10014081	0.0007848	4.974921209039167	not_mentioned		not_mentioned	correct	ok	not_mentioned	released	unavailable
Haiku 5.5	imcs21	calibration	10014081	symptom_227	10014081	0.0007848	4.974921209039167	not_mentioned		not_mentioned	correct	ok	not_mentioned	released	unavailable
Haiku 5.5	imcs21	calibration	10014081	symptom_228	10014081	0.0007848	4.974921209039167	not_mentioned		not_mentioned	correct	ok	not_mentioned	released	unavailable
Haiku 5.5	imcs21	calibration	10014081	symptom_229	10014081	0.0007848	4.974921209039167	not_mentioned		not_mentioned	correct	ok	not_mentioned	released	unavailable
Haiku 5.5	imcs21	calibration	10014081	symptom_230	10014081	0.0007848	4.974921209039167	not_mentioned		not_mentioned	correct	ok	not_mentioned	released	unavailable
Haiku 5.5	imcs21	calibration	10014081	symptom_231	10014081	0.0007848	4.974921209039167	not_mentioned		not_mentioned	correct	ok	not_mentioned	released	unavailable
Haiku 5.5	imcs21	calibration	10014081	symptom_232	10014081	0.0007848	4.974921209039167	not_mentioned		not_mentioned	correct	ok	not_mentioned	released	unavailable
Haiku 5.5	imcs21	calibration	10014081	symptom_233	10014081	0.0007848	4.974921209039167	not_mentioned		not_mentioned	correct	ok	not_mentioned	released	unavailable
Haiku 5.5	imcs21	calibration	10014081	symptom_234	10014081	0.0007848	4.974921209039167	not_mentioned		not_mentioned	correct	ok	not_mentioned	released	unavailable
Haiku 5.5	imcs21	calibration	10014081	symptom_235	10014081	0.0007848	4.974921209039167	not_mentioned		not_mentioned	correct	ok	not_mentioned	released	unavailable
Haiku 5.5	imcs21	calibration	10014081	symptom_236	10014081	0.0007848	4.974921209039167	not_mentioned		not_mentioned	correct	ok	not_mentioned	released	unavailable
Haiku 5.5	imcs21	calibration	10014081	symptom_237	10014081	0.0007848	4.974921209039167	not_mentioned		not_mentioned	correct	ok	not_mentioned	released	unavailable
Haiku 5.5	imcs21	calibration	10014081	symptom_238	10014081	0.0007848	4.974921209039167	not_mentioned		not_mentioned	correct	ok	not_mentioned	released	unavailable
Haiku 5.5	imcs21	calibration	10014081	symptom_239	10014081	0.0007848	4.974921209039167	not_mentioned		not_mentioned	correct	ok	not_mentioned	released	unavailable
Haiku 5.5	imcs21	calibration	10014081	symptom_240	10014081	0.0007848	4.974921209039167	not_mentioned		not_mentioned	correct	ok	not_mentioned	released	unavailable
Haiku 5.5	imcs21	calibration	10014081	symptom_241	10014081	0.0007848	4.974921209039167	not_mentioned		not_mentioned	correct	ok	not_mentioned	released	unavailable
Haiku 5.5	imcs21	calibration	10014081	symptom_242	10014081	0.0007848	4.974921209039167	not_mentioned		not_mentioned	correct	ok	not_mentioned	released	unavailable
Haiku 5.5	imcs21	calibration	10014081	symptom_243	10014081	0.0007848	4.974921209039167	not_mentioned		not_mentioned	correct	ok	not_mentioned	released	unavailable
Haiku 5.5	imcs21	calibration	10014081	symptom_244	10014081	0.0007848	4.974921209039167	not_mentioned		not_mentioned	correct	ok	not_mentioned	released	unavailable
Haiku 5.5	imcs21	calibration	10014081	symptom_245	10014081	0.0007848	4.974921209039167	not_mentioned		not_mentioned	correct	ok	not_mentioned	released	unavailable
Haiku 5.5	imcs21	calibration	10014081	symptom_246	10014081	0.0007848	4.974921209039167	not_mentioned		not_mentioned	correct	ok	not_mentioned	released	unavailable
Haiku 5.5	imcs21	calibration	10014081	symptom_247	10014081	0.0007848	4.974921209039167	not_mentioned		not_mentioned	correct	ok	not_mentioned	released	unavailable
Haiku 5.5	imcs21	calibration	10014081	symptom_248	10014081	0.0007848	4.974921209039167	not_mentioned		not_mentioned	correct	ok	not_mentioned	released	unavailable
Haiku 5.5	imcs21	calibration	10014081	symptom_249	10014081	0.0007848	4.974921209039167	not_mentioned		not_mentioned	correct	ok	not_mentioned	released	unavailable
Haiku 5.5	imcs21	calibration	10014081	symptom_250	10014081	0.0007848	4.974921209039167	not_mentioned		not_mentioned	correct	ok	not_mentioned	released	unavailable
Haiku 5.5	imcs21	calibration	10014081	symptom_251	10014081	0.0007848	4.974921209039167	not_mentioned		not_mentioned	correct	ok	not_mentioned	released	unavailable
Haiku 5.5	imcs21	calibration	10014081	symptom_252	10014081	0.0007848	4.974921209039167	not_mentioned		not_mentioned	correct	ok	not_mentioned	released	unavailable
Haiku 5.5	imcs21	calibration	10014081	symptom_253	10014081	0.0007848	4.974921209039167	not_mentioned		not_mentioned	correct	ok	not_mentioned	released	unavailable
Haiku 5.5	imcs21	calibration	10014081	symptom_254	10014081	0.0007848	4.974921209039167	not_mentioned		not_mentioned	correct	ok	not_mentioned	released	unavailable
Haiku 5.5	imcs21	calibration	10014081	symptom_255	10014081	0.0007848	4.974921209039167	not_mentioned		not_mentioned	correct	ok	not_mentioned	released	unavailable
Haiku 5.5	imcs21	calibration	10014081	symptom_256	10014081	0.0007848	4.974921209039167	not_mentioned		not_mentioned	correct	ok	not_mentioned	released	unavailable
Haiku 5.5	imcs21	calibration	10014081	symptom_257	10014081	0.0007848	4.974921209039167	not_mentioned		not_mentioned	correct	ok	not_mentioned	released	unavailable
Haiku 5.5	imcs21	calibration	10014081	symptom_258	10014081	0.0007848	4.974921209039167	not_mentioned		not_mentioned	correct	ok	not_mentioned	released	unavailable
Haiku 5.5	imcs21	calibration	10014081	symptom_259	10014081	0.0007848	4.974921209039167	not_mentioned		not_mentioned	correct	ok	not_mentioned	released	unavailable
Haiku 5.5	imcs21	calibration	10014081	symptom_260	10014081	0.0007848	4.974921209039167	not_mentioned		not_mentioned	correct	ok	not_mentioned	released	unavailable
Haiku 5.5	imcs21	calibration	10014081	symptom_261	10014081	0.0007848	4.974921209039167	not_mentioned		not_mentioned	correct	ok	not_mentioned	released	unavailable
Haiku 5.5	imcs21	calibration	10014081	symptom_262	10014081	0.0007848	4.974921209039167	not_mentioned		not_mentioned	correct	ok	not_mentioned	released	unavailable
Haiku 5.5	imcs21	calibration	10014081	symptom_263	10014081	0.0007848	4.974921209039167	not_mentioned		not_mentioned	correct	ok	not_mentioned	released	unavailable
Haiku 5.5	imcs21	calibration	10014081	symptom_264	10014081	0.0007848	4.974921209039167	not_mentioned		not_mentioned	correct	ok	not_mentioned	released	unavailable
Haiku 5.5	imcs21	calibration	10014081	symptom_265	10014081	0.0007848	4.974921209039167	not_mentioned		not_mentioned	correct	ok	not_mentioned	released	unavailable
Haiku 5.5	imcs21	calibration	10014081	symptom_266	10014081	0.0007848	4.974921209039167	not_mentioned		not_mentioned	correct	ok	not_mentioned	released	unavailable
Haiku 5.5	imcs21	calibration	10014081	symptom_267	10014081	0.0007848	4.974921209039167	not_mentioned		not_mentioned	correct	ok	not_mentioned	released	unavailable
Haiku 5.5	imcs21	calibration	10014081	symptom_268	10014081	0.0007848	4.974921209039167	not_mentioned		not_mentioned	correct	ok	not_mentioned	released	unavailable
Haiku 5.5	imcs21	calibration	10014081	symptom_269	10014081	0.0007848	4.974921209039167	not_mentioned		not_mentioned	correct	ok	not_mentioned	released	unavailable
Haiku 5.5	imcs21	calibration	10014081	symptom_270	10014081	0.0007848	4.974921209039167	not_mentioned		not_mentioned	correct	ok	not_mentioned	released	unavailable
Haiku 5.5	imcs21	calibration	10014081	symptom_271	10014081	0.0007848	4.974921209039167	not_mentioned		not_mentioned	correct	ok	not_mentioned	released	unavailable
Haiku 5.5	imcs21	calibration	10014081	symptom_272	10014081	0.0007848	4.974921209039167	not_mentioned		not_mentioned	correct	ok	not_mentioned	released	unavailable
Haiku 5.5	imcs21	calibration	10014081	symptom_273	10014081	0.0007848	4.974921209039167	not_mentioned		not_mentioned	correct	ok	not_mentioned	released	unavailable
Haiku 5.5	imcs21	calibration	10014081	symptom_274	10014081	0.0007848	4.974921209039167	not_mentioned		not_mentioned	correct	ok	not_mentioned	released	unavailable
Haiku 5.5	imcs21	calibration	10014081	symptom_275	10014081	0.0007848	4.974921209039167	not_mentioned		not_mentioned	correct	ok	not_mentioned	released	unavailable
Haiku 5.5	imcs21	calibration	10014081	symptom_276	10014081	0.0007848	4.974921209039167	not_mentioned		not_mentioned	correct	ok	not_mentioned	released	unavailable
Haiku 5.5	imcs21	calibration	10014081	symptom_277	10014081	0.0007848	4.974921209039167	not_mentioned		not_mentioned	correct	ok	not_mentioned	released	unavailable
Haiku 5.5	imcs21	calibration	10014081	symptom_278	10014081	0.0007848	4.974921209039167	not_mentioned		not_mentioned	correct	ok	not_mentioned	released	unavailable
Haiku 5.5	imcs21	calibration	10014081	symptom_279	10014081	0.0007848	4.974921209039167	not_mentioned		not_mentioned	correct	ok	not_mentioned	released	unavailable
Haiku 5.5	imcs21	calibration	10014081	symptom_280	10014081	0.0007848	4.974921209039167	not_mentioned		not_mentioned	correct	ok	not_mentioned	released	unavailable
Haiku 5.5	imcs21	calibration	10014081	symptom_281	10014081	0.0007848	4.974921209039167	not_mentioned		not_mentioned	correct	ok	not_mentioned	released	unavailable
Haiku 5.5	imcs21	calibration	10014081	symptom_282	10014081	0.0007848	4.974921209039167	not_mentioned		not_mentioned	correct	ok	not_mentioned	released	unavailable
Haiku 5.5	imcs21	calibration	10014081	symptom_283	10014081	0.0007848	4.974921209039167	not_mentioned		not_mentioned	correct	ok	not_mentioned	released	unavailable
Haiku 5.5	imcs21	calibration	10014081	symptom_284	10014081	0.0007848	4.974921209039167	not_mentioned		not_mentioned	correct	ok	not_mentioned	released	unavailable
Haiku 5.5	imcs21	calibration	10014081	symptom_285	10014081	0.0007848	4.974921209039167	not_mentioned		not_mentioned	correct	ok	not_mentioned	released	unavailable
Haiku 5.5	imcs21	calibration	10014081	symptom_286	10014081	0.0007848	4.974921209039167	not_mentioned		not_mentioned	correct	ok	not_mentioned	released	unavailable
Haiku 5.5	imcs21	calibration	10014081	symptom_287	10014081	0.0007848	4.974921209039167	not_mentioned		not_mentioned	correct	ok	not_mentioned	released	unavailable
Haiku 5.5	imcs21	calibration	10014081	symptom_288	10014081	0.0007848	4.974921209039167	not_mentioned		not_mentioned	correct	ok	not_mentioned	released	unavailable
Haiku 5.5	imcs21	calibration	10014081	symptom_289	10014081	0.0007848	4.974921209039167	not_mentioned		not_mentioned	correct	ok	not_mentioned	released	unavailable
Haiku 5.5	imcs21	calibration	10014081	symptom_290	10014081	0.0007848	4.974921209039167	not_mentioned		not_mentioned	correct	ok	not_mentioned	released	unavailable
Haiku 5.5	imcs21	calibration	10014081	symptom_291	10014081	0.0007848	4.974921209039167	not_mentioned		not_mentioned	correct	ok	not_mentioned	released	unavailable
Haiku 5.5	imcs21	calibration	10014081	symptom_292	10014081	0.0007848	4.974921209039167	not_mentioned		not_mentioned	correct	ok	not_mentioned	released	unavailable
Haiku 5.5	imcs21	calibration	10014081	symptom_293	10014081	0.0007848	4.974921209039167	not_mentioned		not_mentioned	correct	ok	not_mentioned	released	unavailable
Haiku 5.5	imcs21	calibration	10014081	symptom_294	10014081	0.0007848	4.974921209039167	not_mentioned		not_mentioned	correct	ok	not_mentioned	released	unavailable
Haiku 5.5	imcs21	calibration	10014081	symptom_295	10014081	0.0007848	4.974921209039167	not_mentioned		not_mentioned	correct	ok	not_mentioned	released	unavailable
Haiku 5.5	imcs21	calibration	10014081	symptom_296	10014081	0.0007848	4.974921209039167	not_mentioned		not_mentioned	correct	ok	not_mentioned	released	unavailable
Haiku 5.5	imcs21	calibration	10014081	symptom_297	10014081	0.0007848	4.974921209039167	not_mentioned		not_mentioned	correct	ok	not_mentioned	released	unavailable
Haiku 5.5	imcs21	calibration	10014081	symptom_298	10014081	0.0007848	4.974921209039167	not_mentioned		not_mentioned	correct	ok	not_mentioned	released	unavailable
Haiku 5.5	imcs21	calibration	10014081	symptom_299	10014081	0.0007848	4.974921209039167	not_mentioned		not_mentioned	correct	ok	not_mentioned	released	unavailable
Haiku 5.5	imcs21	calibration	10014081	symptom_300	10014081	0.0007848	4.974921209039167	not_mentioned		not_mentioned	correct	ok	not_mentioned	released	unavailable
Haiku 5.5	imcs21	calibration	10014081	symptom_301	10014081	0.0007848	4.974921209039167	not_mentioned		not_mentioned	correct	ok	not_mentioned	released	unavailable
Haiku 5.5	imcs21	calibration	10014081	symptom_302	10014081	0.0007848	4.974921209039167	not_mentioned		not_mentioned	correct	ok	not_mentioned	released	unavailable
Haiku 5.5	imcs21	calibration	10014081	symptom_303	10014081	0.0007848	4.974921209039167	not_mentioned		not_mentioned	correct	ok	not_mentioned	released	unavailable
Haiku 5.5	imcs21	calibration	10014081	symptom_304	10014081	0.0007848	4.974921209039167	not_mentioned		not_mentioned	correct	ok	not_mentioned	released	unavailable
Haiku 5.5	imcs21	calibration	10014081	symptom_305	10014081	0.0007848	4.974921209039167	not_mentioned		not_mentioned	correct	ok	not_mentioned	released	unavailable
Haiku 5.5	imcs21	calibration	10014081	symptom_306	10014081	0.0007848	4.974921209039167	not_mentioned		not_mentioned	correct	ok	not_mentioned	released	unavailable
Haiku 5.5	imcs21	calibration	10014081	symptom_307	10014081	0.0007848	4.974921209039167	not_mentioned		not_mentioned	correct	ok	not_mentioned	released	unavailable
Haiku 5.5	imcs21	calibration	10014081	symptom_308	10014081	0.0007848	4.974921209039167	not_mentioned		not_mentioned	correct	ok	not_mentioned	released	unavailable
Haiku 5.5	imcs21	calibration	10014081	symptom_309	10014081	0.0007848	4.974921209039167	not_mentioned		not_mentioned	correct	ok	not_mentioned	released	unavailable
Haiku 5.5	imcs21	calibration	10014081	symptom_310	10014081	0.0007848	4.974921209039167	not_mentioned		not_mentioned	correct	ok	not_mentioned	released	unavailable
Haiku 5.5	imcs21	calibration	10014081	symptom_311	10014081	0.0007848	4.974921209039167	not_mentioned		not_mentioned	correct	ok	not_mentioned	released	unavailable
Haiku 5.5	imcs21	calibration	10014081	symptom_312	10014081	0.0007848	4.974921209039167	not_mentioned		not_mentioned	correct	ok	not_mentioned	released	unavailable
Haiku 5.5	imcs21	calibration	10014081	symptom_313	10014081	0.0007848	4.974921209039167	not_mentioned		not_mentioned	correct	ok	not_mentioned	released	unavailable
Haiku 5.5	imcs21	calibration	10014081	symptom_314	10014081	0.0007848	4.974921209039167	not_mentioned		not_mentioned	correct	ok	not_mentioned	released	unavailable
Haiku 5.5	imcs21	calibration	10014081	symptom_315	10014081	0.0007848	4.974921209039167	not_mentioned		not_mentioned	correct	ok	not_mentioned	released	unavailable
Haiku 5.5	imcs21	calibration	10014081	symptom_316	10014081	0.0007848	4.974921209039167	not_mentioned		not_mentioned	correct	ok	not_mentioned	released	unavailable
Haiku 5.5	imcs21	calibration	10014081	symptom_317	10014081	0.0007848	4.974921209039167	not_mentioned		not_mentioned	correct	ok	not_mentioned	released	unavailable
Haiku 5.5	imcs21	calibration	10014081	symptom_318	10014081	0.0007848	4.974921209039167	not_mentioned		not_mentioned	correct	ok	not_mentioned	released	unavailable
Haiku 5.5	imcs21	calibration	10014081	symptom_319	10014081	0.0007848	4.974921209039167	not_mentioned		not_mentioned	correct	ok	not_mentioned	released	unavailable
Haiku 5.5	imcs21	calibration	10014081	symptom_320	10014081	0.0007848	4.974921209039167	not_mentioned		not_mentioned	correct	ok	not_mentioned	released	unavailable
Haiku 5.5	imcs21	calibration	10014081	symptom_321	10014081	0.0007848	4.974921209039167	not_mentioned		not_mentioned	correct	ok	not_mentioned	released	unavailable
Haiku 5.5	imcs21	calibration	10014081	symptom_322	10014081	0.0007848	4.974921209039167	not_mentioned		not_mentioned	correct	ok	not_mentioned	released	unavailable
Haiku 5.5	imcs21	calibration	10014081	symptom_323	10014081	0.0007848	4.974921209039167	not_mentioned		not_mentioned	correct	ok	not_mentioned	released	unavailable
Haiku 5.5	imcs21	calibration	10014081	symptom_324	10014081	0.0007848	4.974921209039167	not_mentioned		not_mentioned	correct	ok	not_mentioned	released	unavailable
Haiku 5.5	imcs21	calibration	10014081	symptom_325	10014081	0.0007848	4.974921209039167	not_mentioned		not_mentioned	correct	ok	not_mentioned	released	unavailable
Haiku 5.5	imcs21	calibration	10014081	symptom_326	10014081	0.0007848	4.974921209039167	not_mentioned		not_mentioned	correct	ok	not_mentioned	released	unavailable
Haiku 5.5	imcs21	calibration	10014081	symptom_327	10014081	0.0007848	4.974921209039167	not_mentioned		not_mentioned	correct	ok	not_mentioned	released	unavailable
Haiku 5.5	imcs21	calibration	10014081	symptom_328	10014081	0.0007848	4.974921209039167	not_mentioned		not_mentioned	correct	ok	not_mentioned	released	unavailable
Haiku 5.5	imcs21	calibration	10014081	symptom_329	10014081	0.0007848	4.974921209039167	not_mentioned		not_mentioned	correct	ok	not_mentioned	released	unavailable
Haiku 5.5	imcs21	calibration	10014081	symptom_330	10014081	0.0007848	4.974921209039167	not_mentioned		not_mentioned	correct	ok	not_mentioned	released	unavailable
Haiku 5.5	imcs21	calibration	10017925	symptom_000	10017925	0.0005359000000000001	2.592686624964699	not_mentioned		not_mentioned	correct	ok	not_mentioned	released	unavailable
Haiku 5.5	imcs21	calibration	10017925	symptom_001	10017925	0.0005359000000000001	2.592686624964699	negative	0.95	negative	correct	ok	negative	released	reported_percentage
Haiku 5.5	imcs21	calibration	10017925	symptom_002	10017925	0.0005359000000000001	2.592686624964699	not_mentioned		not_mentioned	correct	ok	not_mentioned	released	unavailable
Haiku 5.5	imcs21	calibration	10017925	symptom_003	10017925	0.0005359000000000001	2.592686624964699	not_mentioned		not_mentioned	correct	ok	not_mentioned	released	unavailable
Haiku 5.5	imcs21	calibration	10017925	symptom_004	10017925	0.0005359000000000001	2.592686624964699	positive	0.75	not_mentioned	incorrect	ok	not_mentioned	released	reported_percentage
Haiku 5.5	imcs21	calibration	10017925	symptom_005	10017925	0.0005359000000000001	2.592686624964699	not_mentioned		not_mentioned	correct	ok	not_mentioned	released	unavailable
Haiku 5.5	imcs21	calibration	10017925	symptom_006	10017925	0.0005359000000000001	2.592686624964699	not_mentioned		not_mentioned	correct	ok	not_mentioned	released	unavailable
Haiku 5.5	imcs21	calibration	10017925	symptom_007	10017925	0.0005359000000000001	2.592686624964699	not_mentioned		not_mentioned	correct	ok	not_mentioned	released	unavailable
Haiku 5.5	imcs21	calibration	10017925	symptom_008	10017925	0.0005359000000000001	2.592686624964699	uncertain	0.5	positive	incorrect	ok	positive	released	reported_percentage
Haiku 5.5	imcs21	calibration	10017925	symptom_009	10017925	0.0005359000000000001	2.592686624964699	not_mentioned		not_mentioned	correct	ok	not_mentioned	released	unavailable
Haiku 5.5	imcs21	calibration	10017925	symptom_010	10017925	0.0005359000000000001	2.592686624964699	positive	0.9	positive	correct	ok	positive	released	reported_percentage
Haiku 5.5	imcs21	calibration	10017925	symptom_011	10017925	0.0005359000000000001	2.592686624964699	not_mentioned		not_mentioned	correct	ok	not_mentioned	released	unavailable
Haiku 5.5	imcs21	calibration	10017925	symptom_012	10017925	0.0005359000000000001	2.592686624964699	not_mentioned		not_mentioned	correct	ok	not_mentioned	released	unavailable
Haiku 5.5	imcs21	calibration	10017925	symptom_013	10017925	0.0005359000000000001	2.592686624964699	not_mentioned		not_mentioned	correct	ok	not_mentioned	released	unavailable
Haiku 5.5	imcs21	calibration	10017925	symptom_014	10017925	0.0005359000000000001	2.592686624964699	not_mentioned		not_mentioned	correct	ok	not_mentioned	released	unavailable
Haiku 5.5	imcs21	calibration	10017925	symptom_015	10017925	0.0005359000000000001	2.592686624964699	not_mentioned		not_mentioned	correct	ok	not_mentioned	released	unavailable
Haiku 5.5	imcs21	calibration	10017925	symptom_016	10017925	0.0005359000000000001	2.592686624964699	not_mentioned		not_mentioned	correct	ok	not_mentioned	released	unavailable
Haiku 5.5	imcs21	calibration	10017925	symptom_017	10017925	0.0005359000000000001	2.592686624964699	not_mentioned		not_mentioned	correct	ok	not_mentioned	released	unavailable
Haiku 5.5	imcs21	calibration	10017925	symptom_018	10017925	0.0005359000000000001	2.592686624964699	not_mentioned		not_mentioned	correct	ok	not_mentioned	released	unavailable
Haiku 5.5	imcs21	calibration	10017925	symptom_019	10017925	0.0005359000000000001	2.592686624964699	not_mentioned		not_mentioned	correct	ok	not_mentioned	released	unavailable
Haiku 5.5	imcs21	calibration	10017925	symptom_020	10017925	0.0005359000000000001	2.592686624964699	not_mentioned		not_mentioned	correct	ok	not_mentioned	released	unavailable
Haiku 5.5	imcs21	calibration	10017925	symptom_021	10017925	0.0005359000000000001	2.592686624964699	not_mentioned		not_mentioned	correct	ok	not_mentioned	released	unavailable
Haiku 5.5	imcs21	calibration	10017925	symptom_022	10017925	0.0005359000000000001	2.592686624964699	not_mentioned		not_mentioned	correct	ok	not_mentioned	released	unavailable
Haiku 5.5	imcs21	calibration	10017925	symptom_023	10017925	0.0005359000000000001	2.592686624964699	not_mentioned		not_mentioned	correct	ok	not_mentioned	released	unavailable
Haiku 5.5	imcs21	calibration	10017925	symptom_024	10017925	0.0005359000000000001	2.592686624964699	not_mentioned		not_mentioned	correct	ok	not_mentioned	released	unavailable
Haiku 5.5	imcs21	calibration	10017925	symptom_025	10017925	0.0005359000000000001	2.592686624964699	not_mentioned		not_mentioned	correct	ok	not_mentioned	released	unavailable
Haiku 5.5	imcs21	calibration	10017925	symptom_026	10017925	0.0005359000000000001	2.592686624964699	not_mentioned		not_mentioned	correct	ok	not_mentioned	released	unavailable
Haiku 5.5	imcs21	calibration	10017925	symptom_027	10017925	0.0005359000000000001	2.592686624964699	not_mentioned		not_mentioned	correct	ok	not_mentioned	released	unavailable
Haiku 5.5	imcs21	calibration	10017925	symptom_028	10017925	0.0005359000000000001	2.592686624964699	not_mentioned		not_mentioned	correct	ok	not_mentioned	released	unavailable
Haiku 5.5	imcs21	calibration	10017925	symptom_029	10017925	0.0005359000000000001	2.592686624964699	not_mentioned		not_mentioned	correct	ok	not_mentioned	released	unavailable
Haiku 5.5	imcs21	calibration	10017925	symptom_030	10017925	0.0005359000000000001	2.592686624964699	not_mentioned		not_mentioned	correct	ok	not_mentioned	released	unavailable
Haiku 5.5	imcs21	calibration	10017925	symptom_031	10017925	0.0005359000000000001	2.592686624964699	not_mentioned		not_mentioned	correct	ok	not_mentioned	released	unavailable
Haiku 5.5	imcs21	calibration	10017925	symptom_032	10017925	0.0005359000000000001	2.592686624964699	not_mentioned		not_mentioned	correct	ok	not_mentioned	released	unavailable
Haiku 5.5	imcs21	calibration	10017925	symptom_033	10017925	0.0005359000000000001	2.592686624964699	not_mentioned		not_mentioned	correct	ok	not_mentioned	released	unavailable
Haiku 5.5	imcs21	calibration	10017925	symptom_034	10017925	0.0005359000000000001	2.592686624964699	not_mentioned		not_mentioned	correct	ok	not_mentioned	released	unavailable
Haiku 5.5	imcs21	calibration	10017925	symptom_035	10017925	0.0005359000000000001	2.592686624964699	not_mentioned		not_mentioned	correct	ok	not_mentioned	released	unavailable
Haiku 5.5	imcs21	calibration	10017925	symptom_036	10017925	0.0005359000000000001	2.592686624964699	not_mentioned		not_mentioned	correct	ok	not_mentioned	released	unavailable
Haiku 5.5	imcs21	calibration	10017925	symptom_037	10017925	0.0005359000000000001	2.592686624964699	not_mentioned		not_mentioned	correct	ok	not_mentioned	released	unavailable
Haiku 5.5	imcs21	calibration	10017925	symptom_038	10017925	0.0005359000000000001	2.592686624964699	not_mentioned		not_mentioned	correct	ok	not_mentioned	released	unavailable
Haiku 5.5	imcs21	calibration	10017925	symptom_039	10017925	0.0005359000000000001	2.592686624964699	not_mentioned		not_mentioned	correct	ok	not_mentioned	released	unavailable
Haiku 5.5	imcs21	calibration	10017925	symptom_040	10017925	0.0005359000000000001	2.592686624964699	not_mentioned		not_mentioned	correct	ok	not_mentioned	released	unavailable
Haiku 5.5	imcs21	calibration	10017925	symptom_041	10017925	0.0005359000000000001	2.592686624964699	not_mentioned		not_mentioned	correct	ok	not_mentioned	released	unavailable
Haiku 5.5	imcs21	calibration	10017925	symptom_042	10017925	0.0005359000000000001	2.592686624964699	not_mentioned		not_mentioned	correct	ok	not_mentioned	released	unavailable
Haiku 5.5	imcs21	calibration	10017925	symptom_043	10017925	0.0005359000000000001	2.592686624964699	not_mentioned		not_mentioned	correct	ok	not_mentioned	released	unavailable
Haiku 5.5	imcs21	calibration	10017925	symptom_044	10017925	0.0005359000000000001	2.592686624964699	not_mentioned		not_mentioned	correct	ok	not_mentioned	released	unavailable
Haiku 5.5	imcs21	calibration	10017925	symptom_045	10017925	0.0005359000000000001	2.592686624964699	not_mentioned		not_mentioned	correct	ok	not_mentioned	released	unavailable
Haiku 5.5	imcs21	calibration	10017925	symptom_046	10017925	0.0005359000000000001	2.592686624964699	not_mentioned		not_mentioned	correct	ok	not_mentioned	released	unavailable
Haiku 5.5	imcs21	calibration	10017925	symptom_047	10017925	0.0005359000000000001	2.592686624964699	not_mentioned		not_mentioned	correct	ok	not_mentioned	released	unavailable
Haiku 5.5	imcs21	calibration	10017925	symptom_048	10017925	0.0005359000000000001	2.592686624964699	not_mentioned		not_mentioned	correct	ok	not_mentioned	released	unavailable
Haiku 5.5	imcs21	calibration	10017925	symptom_049	10017925	0.0005359000000000001	2.592686624964699	not_mentioned		not_mentioned	correct	ok	not_mentioned	released	unavailable
Haiku 5.5	imcs21	calibration	10017925	symptom_050	10017925	0.0005359000000000001	2.592686624964699	not_mentioned		not_mentioned	correct	ok	not_mentioned	released	unavailable
Haiku 5.5	imcs21	calibration	10017925	symptom_051	10017925	0.0005359000000000001	2.592686624964699	not_mentioned		not_mentioned	correct	ok	not_mentioned	released	unavailable
Haiku 5.5	imcs21	calibration	10017925	symptom_052	10017925	0.0005359000000000001	2.592686624964699	not_mentioned		not_mentioned	correct	ok	not_mentioned	released	unavailable
Haiku 5.5	imcs21	calibration	10017925	symptom_053	10017925	0.0005359000000000001	2.592686624964699	not_mentioned		not_mentioned	correct	ok	not_mentioned	released	unavailable
Haiku 5.5	imcs21	calibration	10017925	symptom_054	10017925	0.0005359000000000001	2.592686624964699	not_mentioned		not_mentioned	correct	ok	not_mentioned	released	unavailable
Haiku 5.5	imcs21	calibration	10017925	symptom_055	10017925	0.0005359000000000001	2.592686624964699	not_mentioned		not_mentioned	correct	ok	not_mentioned	released	unavailable
Haiku 5.5	imcs21	calibration	10017925	symptom_056	10017925	0.0005359000000000001	2.592686624964699	not_mentioned		not_mentioned	correct	ok	not_mentioned	released	unavailable
Haiku 5.5	imcs21	calibration	10017925	symptom_057	10017925	0.0005359000000000001	2.592686624964699	not_mentioned		not_mentioned	correct	ok	not_mentioned	released	unavailable
Haiku 5.5	imcs21	calibration	10017925	symptom_058	10017925	0.0005359000000000001	2.592686624964699	not_mentioned		not_mentioned	correct	ok	not_mentioned	released	unavailable
Haiku 5.5	imcs21	calibration	10017925	symptom_059	10017925	0.0005359000000000001	2.592686624964699	not_mentioned		not_mentioned	correct	ok	not_mentioned	released	unavailable
Haiku 5.5	imcs21	calibration	10017925	symptom_060	10017925	0.0005359000000000001	2.592686624964699	not_mentioned		not_mentioned	correct	ok	not_mentioned	released	unavailable
Haiku 5.5	imcs21	calibration	10017925	symptom_061	10017925	0.0005359000000000001	2.592686624964699	not_mentioned		not_mentioned	correct	ok	not_mentioned	released	unavailable
Haiku 5.5	imcs21	calibration	10017925	symptom_062	10017925	0.0005359000000000001	2.592686624964699	not_mentioned		not_mentioned	correct	ok	not_mentioned	released	unavailable
Haiku 5.5	imcs21	calibration	10017925	symptom_063	10017925	0.0005359000000000001	2.592686624964699	not_mentioned		not_mentioned	correct	ok	not_mentioned	released	unavailable
Haiku 5.5	imcs21	calibration	10017925	symptom_064	10017925	0.0005359000000000001	2.592686624964699	not_mentioned		not_mentioned	correct	ok	not_mentioned	released	unavailable
Haiku 5.5	imcs21	calibration	10017925	symptom_065	10017925	0.0005359000000000001	2.592686624964699	not_mentioned		not_mentioned	correct	ok	not_mentioned	released	unavailable
Haiku 5.5	imcs21	calibration	10017925	symptom_066	10017925	0.0005359000000000001	2.592686624964699	not_mentioned		not_mentioned	correct	ok	not_mentioned	released	unavailable
Haiku 5.5	imcs21	calibration	10017925	symptom_067	10017925	0.0005359000000000001	2.592686624964699	not_mentioned		not_mentioned	correct	ok	not_mentioned	released	unavailable
Haiku 5.5	imcs21	calibration	10017925	symptom_068	10017925	0.0005359000000000001	2.592686624964699	not_mentioned		not_mentioned	correct	ok	not_mentioned	released	unavailable
Haiku 5.5	imcs21	calibration	10017925	symptom_069	10017925	0.0005359000000000001	2.592686624964699	not_mentioned		not_mentioned	correct	ok	not_mentioned	released	unavailable
Haiku 5.5	imcs21	calibration	10017925	symptom_070	10017925	0.0005359000000000001	2.592686624964699	not_mentioned		not_mentioned	correct	ok	not_mentioned	released	unavailable
Haiku 5.5	imcs21	calibration	10017925	symptom_071	10017925	0.0005359000000000001	2.592686624964699	not_mentioned		not_mentioned	correct	ok	not_mentioned	released	unavailable
Haiku 5.5	imcs21	calibration	10017925	symptom_072	10017925	0.0005359000000000001	2.592686624964699	not_mentioned		not_mentioned	correct	ok	not_mentioned	released	unavailable
Haiku 5.5	imcs21	calibration	10017925	symptom_073	10017925	0.0005359000000000001	2.592686624964699	not_mentioned		not_mentioned	correct	ok	not_mentioned	released	unavailable
Haiku 5.5	imcs21	calibration	10017925	symptom_074	10017925	0.0005359000000000001	2.592686624964699	not_mentioned		not_mentioned	correct	ok	not_mentioned	released	unavailable
Haiku 5.5	imcs21	calibration	10017925	symptom_075	10017925	0.0005359000000000001	2.592686624964699	not_mentioned		not_mentioned	correct	ok	not_mentioned	released	unavailable
Haiku 5.5	imcs21	calibration	10017925	symptom_076	10017925	0.0005359000000000001	2.592686624964699	not_mentioned		not_mentioned	correct	ok	not_mentioned	released	unavailable
Haiku 5.5	imcs21	calibration	10017925	symptom_077	10017925	0.0005359000000000001	2.592686624964699	not_mentioned		not_mentioned	correct	ok	not_mentioned	released	unavailable
Haiku 5.5	imcs21	calibration	10017925	symptom_078	10017925	0.0005359000000000001	2.592686624964699	not_mentioned		not_mentioned	correct	ok	not_mentioned	released	unavailable
Haiku 5.5	imcs21	calibration	10017925	symptom_079	10017925	0.0005359000000000001	2.592686624964699	not_mentioned		not_mentioned	correct	ok	not_mentioned	released	unavailable
Haiku 5.5	imcs21	calibration	10017925	symptom_080	10017925	0.0005359000000000001	2.592686624964699	not_mentioned		not_mentioned	correct	ok	not_mentioned	released	unavailable
Haiku 5.5	imcs21	calibration	10017925	symptom_081	10017925	0.0005359000000000001	2.592686624964699	not_mentioned		not_mentioned	correct	ok	not_mentioned	released	unavailable
Haiku 5.5	imcs21	calibration	10017925	symptom_082	10017925	0.0005359000000000001	2.592686624964699	not_mentioned		not_mentioned	correct	ok	not_mentioned	released	unavailable
Haiku 5.5	imcs21	calibration	10017925	symptom_083	10017925	0.0005359000000000001	2.592686624964699	not_mentioned		not_mentioned	correct	ok	not_mentioned	released	unavailable
Haiku 5.5	imcs21	calibration	10017925	symptom_084	10017925	0.0005359000000000001	2.592686624964699	not_mentioned		not_mentioned	correct	ok	not_mentioned	released	unavailable
Haiku 5.5	imcs21	calibration	10017925	symptom_085	10017925	0.0005359000000000001	2.592686624964699	not_mentioned		not_mentioned	correct	ok	not_mentioned	released	unavailable
Haiku 5.5	imcs21	calibration	10017925	symptom_086	10017925	0.0005359000000000001	2.592686624964699	not_mentioned		not_mentioned	correct	ok	not_mentioned	released	unavailable
Haiku 5.5	imcs21	calibration	10017925	symptom_087	10017925	0.0005359000000000001	2.592686624964699	not_mentioned		not_mentioned	correct	ok	not_mentioned	released	unavailable
Haiku 5.5	imcs21	calibration	10017925	symptom_088	10017925	0.0005359000000000001	2.592686624964699	not_mentioned		not_mentioned	correct	ok	not_mentioned	released	unavailable
Haiku 5.5	imcs21	calibration	10017925	symptom_089	10017925	0.0005359000000000001	2.592686624964699	not_mentioned		not_mentioned	correct	ok	not_mentioned	released	unavailable
Haiku 5.5	imcs21	calibration	10017925	symptom_090	10017925	0.0005359000000000001	2.592686624964699	not_mentioned		not_mentioned	correct	ok	not_mentioned	released	unavailable
Haiku 5.5	imcs21	calibration	10017925	symptom_091	10017925	0.0005359000000000001	2.592686624964699	not_mentioned		not_mentioned	correct	ok	not_mentioned	released	unavailable
Haiku 5.5	imcs21	calibration	10017925	symptom_092	10017925	0.0005359000000000001	2.592686624964699	not_mentioned		not_mentioned	correct	ok	not_mentioned	released	unavailable
Haiku 5.5	imcs21	calibration	10017925	symptom_093	10017925	0.0005359000000000001	2.592686624964699	not_mentioned		not_mentioned	correct	ok	not_mentioned	released	unavailable
Haiku 5.5	imcs21	calibration	10017925	symptom_094	10017925	0.0005359000000000001	2.592686624964699	not_mentioned		not_mentioned	correct	ok	not_mentioned	released	unavailable
Haiku 5.5	imcs21	calibration	10017925	symptom_095	10017925	0.0005359000000000001	2.592686624964699	not_mentioned		not_mentioned	correct	ok	not_mentioned	released	unavailable
Haiku 5.5	imcs21	calibration	10017925	symptom_096	10017925	0.0005359000000000001	2.592686624964699	not_mentioned		not_mentioned	correct	ok	not_mentioned	released	unavailable
Haiku 5.5	imcs21	calibration	10017925	symptom_097	10017925	0.0005359000000000001	2.592686624964699	not_mentioned		not_mentioned	correct	ok	not_mentioned	released	unavailable
Haiku 5.5	imcs21	calibration	10017925	symptom_098	10017925	0.0005359000000000001	2.592686624964699	not_mentioned		not_mentioned	correct	ok	not_mentioned	released	unavailable
Haiku 5.5	imcs21	calibration	10017925	symptom_099	10017925	0.0005359000000000001	2.592686624964699	not_mentioned		not_mentioned	correct	ok	not_mentioned	released	unavailable
Haiku 5.5	imcs21	calibration	10017925	symptom_100	10017925	0.0005359000000000001	2.592686624964699	not_mentioned		not_mentioned	correct	ok	not_mentioned	released	unavailable
Haiku 5.5	imcs21	calibration	10017925	symptom_101	10017925	0.0005359000000000001	2.592686624964699	not_mentioned		not_mentioned	correct	ok	not_mentioned	released	unavailable
Haiku 5.5	imcs21	calibration	10017925	symptom_102	10017925	0.0005359000000000001	2.592686624964699	not_mentioned		not_mentioned	correct	ok	not_mentioned	released	unavailable
Haiku 5.5	imcs21	calibration	10017925	symptom_103	10017925	0.0005359000000000001	2.592686624964699	not_mentioned		not_mentioned	correct	ok	not_mentioned	released	unavailable
Haiku 5.5	imcs21	calibration	10017925	symptom_104	10017925	0.0005359000000000001	2.592686624964699	not_mentioned		not_mentioned	correct	ok	not_mentioned	released	unavailable
Haiku 5.5	imcs21	calibration	10017925	symptom_105	10017925	0.0005359000000000001	2.592686624964699	not_mentioned		not_mentioned	correct	ok	not_mentioned	released	unavailable
Haiku 5.5	imcs21	calibration	10017925	symptom_106	10017925	0.0005359000000000001	2.592686624964699	not_mentioned		not_mentioned	correct	ok	not_mentioned	released	unavailable
Haiku 5.5	imcs21	calibration	10017925	symptom_107	10017925	0.0005359000000000001	2.592686624964699	not_mentioned		not_mentioned	correct	ok	not_mentioned	released	unavailable
Haiku 5.5	imcs21	calibration	10017925	symptom_108	10017925	0.0005359000000000001	2.592686624964699	not_mentioned		not_mentioned	correct	ok	not_mentioned	released	unavailable
Haiku 5.5	imcs21	calibration	10017925	symptom_109	10017925	0.0005359000000000001	2.592686624964699	not_mentioned		not_mentioned	correct	ok	not_mentioned	released	unavailable
Haiku 5.5	imcs21	calibration	10017925	symptom_110	10017925	0.0005359000000000001	2.592686624964699	not_mentioned		not_mentioned	correct	ok	not_mentioned	released	unavailable
Haiku 5.5	imcs21	calibration	10017925	symptom_111	10017925	0.0005359000000000001	2.592686624964699	not_mentioned		not_mentioned	correct	ok	not_mentioned	released	unavailable
Haiku 5.5	imcs21	calibration	10017925	symptom_112	10017925	0.0005359000000000001	2.592686624964699	not_mentioned		not_mentioned	correct	ok	not_mentioned	released	unavailable
Haiku 5.5	imcs21	calibration	10017925	symptom_113	10017925	0.0005359000000000001	2.592686624964699	not_mentioned		not_mentioned	correct	ok	not_mentioned	released	unavailable
Haiku 5.5	imcs21	calibration	10017925	symptom_114	10017925	0.0005359000000000001	2.592686624964699	not_mentioned		not_mentioned	correct	ok	not_mentioned	released	unavailable
Haiku 5.5	imcs21	calibration	10017925	symptom_115	10017925	0.0005359000000000001	2.592686624964699	not_mentioned		not_mentioned	correct	ok	not_mentioned	released	unavailable
Haiku 5.5	imcs21	calibration	10017925	symptom_116	10017925	0.0005359000000000001	2.592686624964699	not_mentioned		not_mentioned	correct	ok	not_mentioned	released	unavailable
Haiku 5.5	imcs21	calibration	10017925	symptom_117	10017925	0.0005359000000000001	2.592686624964699	not_mentioned		not_mentioned	correct	ok	not_mentioned	released	unavailable
Haiku 5.5	imcs21	calibration	10017925	symptom_118	10017925	0.0005359000000000001	2.592686624964699	not_mentioned		not_mentioned	correct	ok	not_mentioned	released	unavailable
Haiku 5.5	imcs21	calibration	10017925	symptom_119	10017925	0.0005359000000000001	2.592686624964699	not_mentioned		not_mentioned	correct	ok	not_mentioned	released	unavailable
Haiku 5.5	imcs21	calibration	10017925	symptom_120	10017925	0.0005359000000000001	2.592686624964699	not_mentioned		not_mentioned	correct	ok	not_mentioned	released	unavailable
Haiku 5.5	imcs21	calibration	10017925	symptom_121	10017925	0.0005359000000000001	2.592686624964699	not_mentioned		not_mentioned	correct	ok	not_mentioned	released	unavailable
Haiku 5.5	imcs21	calibration	10017925	symptom_122	10017925	0.0005359000000000001	2.592686624964699	not_mentioned		not_mentioned	correct	ok	not_mentioned	released	unavailable
Haiku 5.5	imcs21	calibration	10017925	symptom_123	10017925	0.0005359000000000001	2.592686624964699	not_mentioned		not_mentioned	correct	ok	not_mentioned	released	unavailable
Haiku 5.5	imcs21	calibration	10017925	symptom_124	10017925	0.0005359000000000001	2.592686624964699	not_mentioned		not_mentioned	correct	ok	not_mentioned	released	unavailable
Haiku 5.5	imcs21	calibration	10017925	symptom_125	10017925	0.0005359000000000001	2.592686624964699	not_mentioned		not_mentioned	correct	ok	not_mentioned	released	unavailable
Haiku 5.5	imcs21	calibration	10017925	symptom_126	10017925	0.0005359000000000001	2.592686624964699	not_mentioned		not_mentioned	correct	ok	not_mentioned	released	unavailable
Haiku 5.5	imcs21	calibration	10017925	symptom_127	10017925	0.0005359000000000001	2.592686624964699	not_mentioned		not_mentioned	correct	ok	not_mentioned	released	unavailable
Haiku 5.5	imcs21	calibration	10017925	symptom_128	10017925	0.0005359000000000001	2.592686624964699	not_mentioned		not_mentioned	correct	ok	not_mentioned	released	unavailable
Haiku 5.5	imcs21	calibration	10017925	symptom_129	10017925	0.0005359000000000001	2.592686624964699	not_mentioned		not_mentioned	correct	ok	not_mentioned	released	unavailable
Haiku 5.5	imcs21	calibration	10017925	symptom_130	10017925	0.0005359000000000001	2.592686624964699	not_mentioned		not_mentioned	correct	ok	not_mentioned	released	unavailable
Haiku 5.5	imcs21	calibration	10017925	symptom_131	10017925	0.0005359000000000001	2.592686624964699	not_mentioned		not_mentioned	correct	ok	not_mentioned	released	unavailable
Haiku 5.5	imcs21	calibration	10017925	symptom_132	10017925	0.0005359000000000001	2.592686624964699	not_mentioned		not_mentioned	correct	ok	not_mentioned	released	unavailable
Haiku 5.5	imcs21	calibration	10017925	symptom_133	10017925	0.0005359000000000001	2.592686624964699	not_mentioned		not_mentioned	correct	ok	not_mentioned	released	unavailable
Haiku 5.5	imcs21	calibration	10017925	symptom_134	10017925	0.0005359000000000001	2.592686624964699	not_mentioned		not_mentioned	correct	ok	not_mentioned	released	unavailable
Haiku 5.5	imcs21	calibration	10017925	symptom_135	10017925	0.0005359000000000001	2.592686624964699	not_mentioned		not_mentioned	correct	ok	not_mentioned	released	unavailable
Haiku 5.5	imcs21	calibration	10017925	symptom_136	10017925	0.0005359000000000001	2.592686624964699	not_mentioned		not_mentioned	correct	ok	not_mentioned	released	unavailable
Haiku 5.5	imcs21	calibration	10017925	symptom_137	10017925	0.0005359000000000001	2.592686624964699	not_mentioned		not_mentioned	correct	ok	not_mentioned	released	unavailable
Haiku 5.5	imcs21	calibration	10017925	symptom_138	10017925	0.0005359000000000001	2.592686624964699	not_mentioned		not_mentioned	correct	ok	not_mentioned	released	unavailable
Haiku 5.5	imcs21	calibration	10017925	symptom_139	10017925	0.0005359000000000001	2.592686624964699	not_mentioned		not_mentioned	correct	ok	not_mentioned	released	unavailable
Haiku 5.5	imcs21	calibration	10017925	symptom_140	10017925	0.0005359000000000001	2.592686624964699	not_mentioned		not_mentioned	correct	ok	not_mentioned	released	unavailable
Haiku 5.5	imcs21	calibration	10017925	symptom_141	10017925	0.0005359000000000001	2.592686624964699	not_mentioned		not_mentioned	correct	ok	not_mentioned	released	unavailable
Haiku 5.5	imcs21	calibration	10017925	symptom_142	10017925	0.0005359000000000001	2.592686624964699	not_mentioned		not_mentioned	correct	ok	not_mentioned	released	unavailable
Haiku 5.5	imcs21	calibration	10017925	symptom_143	10017925	0.0005359000000000001	2.592686624964699	not_mentioned		not_mentioned	correct	ok	not_mentioned	released	unavailable
Haiku 5.5	imcs21	calibration	10017925	symptom_144	10017925	0.0005359000000000001	2.592686624964699	not_mentioned		not_mentioned	correct	ok	not_mentioned	released	unavailable
Haiku 5.5	imcs21	calibration	10017925	symptom_145	10017925	0.0005359000000000001	2.592686624964699	not_mentioned		not_mentioned	correct	ok	not_mentioned	released	unavailable
Haiku 5.5	imcs21	calibration	10017925	symptom_146	10017925	0.0005359000000000001	2.592686624964699	not_mentioned		not_mentioned	correct	ok	not_mentioned	released	unavailable
Haiku 5.5	imcs21	calibration	10017925	symptom_147	10017925	0.0005359000000000001	2.592686624964699	not_mentioned		not_mentioned	correct	ok	not_mentioned	released	unavailable
Haiku 5.5	imcs21	calibration	10017925	symptom_148	10017925	0.0005359000000000001	2.592686624964699	not_mentioned		not_mentioned	correct	ok	not_mentioned	released	unavailable
Haiku 5.5	imcs21	calibration	10017925	symptom_149	10017925	0.0005359000000000001	2.592686624964699	not_mentioned		not_mentioned	correct	ok	not_mentioned	released	unavailable
Haiku 5.5	imcs21	calibration	10017925	symptom_150	10017925	0.0005359000000000001	2.592686624964699	not_mentioned		not_mentioned	correct	ok	not_mentioned	released	unavailable
Haiku 5.5	imcs21	calibration	10017925	symptom_151	10017925	0.0005359000000000001	2.592686624964699	not_mentioned		not_mentioned	correct	ok	not_mentioned	released	unavailable
Haiku 5.5	imcs21	calibration	10017925	symptom_152	10017925	0.0005359000000000001	2.592686624964699	not_mentioned		not_mentioned	correct	ok	not_mentioned	released	unavailable
Haiku 5.5	imcs21	calibration	10017925	symptom_153	10017925	0.0005359000000000001	2.592686624964699	not_mentioned		not_mentioned	correct	ok	not_mentioned	released	unavailable
Haiku 5.5	imcs21	calibration	10017925	symptom_154	10017925	0.0005359000000000001	2.592686624964699	not_mentioned		not_mentioned	correct	ok	not_mentioned	released	unavailable
Haiku 5.5	imcs21	calibration	10017925	symptom_155	10017925	0.0005359000000000001	2.592686624964699	not_mentioned		not_mentioned	correct	ok	not_mentioned	released	unavailable
Haiku 5.5	imcs21	calibration	10017925	symptom_156	10017925	0.0005359000000000001	2.592686624964699	not_mentioned		not_mentioned	correct	ok	not_mentioned	released	unavailable
Haiku 5.5	imcs21	calibration	10017925	symptom_157	10017925	0.0005359000000000001	2.592686624964699	not_mentioned		not_mentioned	correct	ok	not_mentioned	released	unavailable
Haiku 5.5	imcs21	calibration	10017925	symptom_158	10017925	0.0005359000000000001	2.592686624964699	not_mentioned		not_mentioned	correct	ok	not_mentioned	released	unavailable
Haiku 5.5	imcs21	calibration	10017925	symptom_159	10017925	0.0005359000000000001	2.592686624964699	not_mentioned		not_mentioned	correct	ok	not_mentioned	released	unavailable
Haiku 5.5	imcs21	calibration	10017925	symptom_160	10017925	0.0005359000000000001	2.592686624964699	not_mentioned		not_mentioned	correct	ok	not_mentioned	released	unavailable
Haiku 5.5	imcs21	calibration	10017925	symptom_161	10017925	0.0005359000000000001	2.592686624964699	not_mentioned		not_mentioned	correct	ok	not_mentioned	released	unavailable
Haiku 5.5	imcs21	calibration	10017925	symptom_162	10017925	0.0005359000000000001	2.592686624964699	not_mentioned		not_mentioned	correct	ok	not_mentioned	released	unavailable
Haiku 5.5	imcs21	calibration	10017925	symptom_163	10017925	0.0005359000000000001	2.592686624964699	not_mentioned		not_mentioned	correct	ok	not_mentioned	released	unavailable
Haiku 5.5	imcs21	calibration	10017925	symptom_164	10017925	0.0005359000000000001	2.592686624964699	not_mentioned		not_mentioned	correct	ok	not_mentioned	released	unavailable
Haiku 5.5	imcs21	calibration	10017925	symptom_165	10017925	0.0005359000000000001	2.592686624964699	not_mentioned		not_mentioned	correct	ok	not_mentioned	released	unavailable
Haiku 5.5	imcs21	calibration	10017925	symptom_166	10017925	0.0005359000000000001	2.592686624964699	not_mentioned		not_mentioned	correct	ok	not_mentioned	released	unavailable
Haiku 5.5	imcs21	calibration	10017925	symptom_167	10017925	0.0005359000000000001	2.592686624964699	not_mentioned		not_mentioned	correct	ok	not_mentioned	released	unavailable
Haiku 5.5	imcs21	calibration	10017925	symptom_168	10017925	0.0005359000000000001	2.592686624964699	not_mentioned		not_mentioned	correct	ok	not_mentioned	released	unavailable
Haiku 5.5	imcs21	calibration	10017925	symptom_169	10017925	0.0005359000000000001	2.592686624964699	not_mentioned		not_mentioned	correct	ok	not_mentioned	released	unavailable
Haiku 5.5	imcs21	calibration	10017925	symptom_170	10017925	0.0005359000000000001	2.592686624964699	not_mentioned		not_mentioned	correct	ok	not_mentioned	released	unavailable
Haiku 5.5	imcs21	calibration	10017925	symptom_171	10017925	0.0005359000000000001	2.592686624964699	not_mentioned		not_mentioned	correct	ok	not_mentioned	released	unavailable
Haiku 5.5	imcs21	calibration	10017925	symptom_172	10017925	0.0005359000000000001	2.592686624964699	not_mentioned		not_mentioned	correct	ok	not_mentioned	released	unavailable
Haiku 5.5	imcs21	calibration	10017925	symptom_173	10017925	0.0005359000000000001	2.592686624964699	not_mentioned		not_mentioned	correct	ok	not_mentioned	released	unavailable
Haiku 5.5	imcs21	calibration	10017925	symptom_174	10017925	0.0005359000000000001	2.592686624964699	not_mentioned		not_mentioned	correct	ok	not_mentioned	released	unavailable
Haiku 5.5	imcs21	calibration	10017925	symptom_175	10017925	0.0005359000000000001	2.592686624964699	not_mentioned		not_mentioned	correct	ok	not_mentioned	released	unavailable
Haiku 5.5	imcs21	calibration	10017925	symptom_176	10017925	0.0005359000000000001	2.592686624964699	not_mentioned		not_mentioned	correct	ok	not_mentioned	released	unavailable
Haiku 5.5	imcs21	calibration	10017925	symptom_177	10017925	0.0005359000000000001	2.592686624964699	not_mentioned		not_mentioned	correct	ok	not_mentioned	released	unavailable
Haiku 5.5	imcs21	calibration	10017925	symptom_178	10017925	0.0005359000000000001	2.592686624964699	not_mentioned		not_mentioned	correct	ok	not_mentioned	released	unavailable
Haiku 5.5	imcs21	calibration	10017925	symptom_179	10017925	0.0005359000000000001	2.592686624964699	not_mentioned		not_mentioned	correct	ok	not_mentioned	released	unavailable
Haiku 5.5	imcs21	calibration	10017925	symptom_180	10017925	0.0005359000000000001	2.592686624964699	not_mentioned		not_mentioned	correct	ok	not_mentioned	released	unavailable
Haiku 5.5	imcs21	calibration	10017925	symptom_181	10017925	0.0005359000000000001	2.592686624964699	not_mentioned		not_mentioned	correct	ok	not_mentioned	released	unavailable
Haiku 5.5	imcs21	calibration	10017925	symptom_182	10017925	0.0005359000000000001	2.592686624964699	not_mentioned		not_mentioned	correct	ok	not_mentioned	released	unavailable
Haiku 5.5	imcs21	calibration	10017925	symptom_183	10017925	0.0005359000000000001	2.592686624964699	not_mentioned		not_mentioned	correct	ok	not_mentioned	released	unavailable
Haiku 5.5	imcs21	calibration	10017925	symptom_184	10017925	0.0005359000000000001	2.592686624964699	not_mentioned		not_mentioned	correct	ok	not_mentioned	released	unavailable
Haiku 5.5	imcs21	calibration	10017925	symptom_185	10017925	0.0005359000000000001	2.592686624964699	not_mentioned		not_mentioned	correct	ok	not_mentioned	released	unavailable
Haiku 5.5	imcs21	calibration	10017925	symptom_186	10017925	0.0005359000000000001	2.592686624964699	not_mentioned		not_mentioned	correct	ok	not_mentioned	released	unavailable
Haiku 5.5	imcs21	calibration	10017925	symptom_187	10017925	0.0005359000000000001	2.592686624964699	not_mentioned		not_mentioned	correct	ok	not_mentioned	released	unavailable
Haiku 5.5	imcs21	calibration	10017925	symptom_188	10017925	0.0005359000000000001	2.592686624964699	not_mentioned		not_mentioned	correct	ok	not_mentioned	released	unavailable
Haiku 5.5	imcs21	calibration	10017925	symptom_189	10017925	0.0005359000000000001	2.592686624964699	not_mentioned		not_mentioned	correct	ok	not_mentioned	released	unavailable
Haiku 5.5	imcs21	calibration	10017925	symptom_190	10017925	0.0005359000000000001	2.592686624964699	not_mentioned		not_mentioned	correct	ok	not_mentioned	released	unavailable
Haiku 5.5	imcs21	calibration	10017925	symptom_191	10017925	0.0005359000000000001	2.592686624964699	not_mentioned		not_mentioned	correct	ok	not_mentioned	released	unavailable
Haiku 5.5	imcs21	calibration	10017925	symptom_192	10017925	0.0005359000000000001	2.592686624964699	not_mentioned		not_mentioned	correct	ok	not_mentioned	released	unavailable
Haiku 5.5	imcs21	calibration	10017925	symptom_193	10017925	0.0005359000000000001	2.592686624964699	not_mentioned		not_mentioned	correct	ok	not_mentioned	released	unavailable
Haiku 5.5	imcs21	calibration	10017925	symptom_194	10017925	0.0005359000000000001	2.592686624964699	not_mentioned		not_mentioned	correct	ok	not_mentioned	released	unavailable
Haiku 5.5	imcs21	calibration	10017925	symptom_195	10017925	0.0005359000000000001	2.592686624964699	not_mentioned		not_mentioned	correct	ok	not_mentioned	released	unavailable
Haiku 5.5	imcs21	calibration	10017925	symptom_196	10017925	0.0005359000000000001	2.592686624964699	not_mentioned		not_mentioned	correct	ok	not_mentioned	released	unavailable
Haiku 5.5	imcs21	calibration	10017925	symptom_197	10017925	0.0005359000000000001	2.592686624964699	not_mentioned		not_mentioned	correct	ok	not_mentioned	released	unavailable
Haiku 5.5	imcs21	calibration	10017925	symptom_198	10017925	0.0005359000000000001	2.592686624964699	not_mentioned		not_mentioned	correct	ok	not_mentioned	released	unavailable
Haiku 5.5	imcs21	calibration	10017925	symptom_199	10017925	0.0005359000000000001	2.592686624964699	not_mentioned		not_mentioned	correct	ok	not_mentioned	released	unavailable
Haiku 5.5	imcs21	calibration	10017925	symptom_200	10017925	0.0005359000000000001	2.592686624964699	not_mentioned		not_mentioned	correct	ok	not_mentioned	released	unavailable
Haiku 5.5	imcs21	calibration	10017925	symptom_201	10017925	0.0005359000000000001	2.592686624964699	not_mentioned		not_mentioned	correct	ok	not_mentioned	released	unavailable
Haiku 5.5	imcs21	calibration	10017925	symptom_202	10017925	0.0005359000000000001	2.592686624964699	not_mentioned		not_mentioned	correct	ok	not_mentioned	released	unavailable
Haiku 5.5	imcs21	calibration	10017925	symptom_203	10017925	0.0005359000000000001	2.592686624964699	not_mentioned		not_mentioned	correct	ok	not_mentioned	released	unavailable
Haiku 5.5	imcs21	calibration	10017925	symptom_204	10017925	0.0005359000000000001	2.592686624964699	not_mentioned		not_mentioned	correct	ok	not_mentioned	released	unavailable
Haiku 5.5	imcs21	calibration	10017925	symptom_205	10017925	0.0005359000000000001	2.592686624964699	not_mentioned		not_mentioned	correct	ok	not_mentioned	released	unavailable
Haiku 5.5	imcs21	calibration	10017925	symptom_206	10017925	0.0005359000000000001	2.592686624964699	not_mentioned		not_mentioned	correct	ok	not_mentioned	released	unavailable
Haiku 5.5	imcs21	calibration	10017925	symptom_207	10017925	0.0005359000000000001	2.592686624964699	not_mentioned		not_mentioned	correct	ok	not_mentioned	released	unavailable
Haiku 5.5	imcs21	calibration	10017925	symptom_208	10017925	0.0005359000000000001	2.592686624964699	not_mentioned		not_mentioned	correct	ok	not_mentioned	released	unavailable
Haiku 5.5	imcs21	calibration	10017925	symptom_209	10017925	0.0005359000000000001	2.592686624964699	not_mentioned		not_mentioned	correct	ok	not_mentioned	released	unavailable
Haiku 5.5	imcs21	calibration	10017925	symptom_210	10017925	0.0005359000000000001	2.592686624964699	not_mentioned		not_mentioned	correct	ok	not_mentioned	released	unavailable
Haiku 5.5	imcs21	calibration	10017925	symptom_211	10017925	0.0005359000000000001	2.592686624964699	not_mentioned		not_mentioned	correct	ok	not_mentioned	released	unavailable
Haiku 5.5	imcs21	calibration	10017925	symptom_212	10017925	0.0005359000000000001	2.592686624964699	not_mentioned		not_mentioned	correct	ok	not_mentioned	released	unavailable
Haiku 5.5	imcs21	calibration	10017925	symptom_213	10017925	0.0005359000000000001	2.592686624964699	not_mentioned		not_mentioned	correct	ok	not_mentioned	released	unavailable
Haiku 5.5	imcs21	calibration	10017925	symptom_214	10017925	0.0005359000000000001	2.592686624964699	not_mentioned		not_mentioned	correct	ok	not_mentioned	released	unavailable
Haiku 5.5	imcs21	calibration	10017925	symptom_215	10017925	0.0005359000000000001	2.592686624964699	not_mentioned		not_mentioned	correct	ok	not_mentioned	released	unavailable
Haiku 5.5	imcs21	calibration	10017925	symptom_216	10017925	0.0005359000000000001	2.592686624964699	not_mentioned		not_mentioned	correct	ok	not_mentioned	released	unavailable
Haiku 5.5	imcs21	calibration	10017925	symptom_217	10017925	0.0005359000000000001	2.592686624964699	not_mentioned		not_mentioned	correct	ok	not_mentioned	released	unavailable
Haiku 5.5	imcs21	calibration	10017925	symptom_218	10017925	0.0005359000000000001	2.592686624964699	not_mentioned		not_mentioned	correct	ok	not_mentioned	released	unavailable
Haiku 5.5	imcs21	calibration	10017925	symptom_219	10017925	0.0005359000000000001	2.592686624964699	not_mentioned		not_mentioned	correct	ok	not_mentioned	released	unavailable
Haiku 5.5	imcs21	calibration	10017925	symptom_220	10017925	0.0005359000000000001	2.592686624964699	not_mentioned		not_mentioned	correct	ok	not_mentioned	released	unavailable
Haiku 5.5	imcs21	calibration	10017925	symptom_221	10017925	0.0005359000000000001	2.592686624964699	not_mentioned		not_mentioned	correct	ok	not_mentioned	released	unavailable
Haiku 5.5	imcs21	calibration	10017925	symptom_222	10017925	0.0005359000000000001	2.592686624964699	not_mentioned		not_mentioned	correct	ok	not_mentioned	released	unavailable
Haiku 5.5	imcs21	calibration	10017925	symptom_223	10017925	0.0005359000000000001	2.592686624964699	not_mentioned		not_mentioned	correct	ok	not_mentioned	released	unavailable
Haiku 5.5	imcs21	calibration	10017925	symptom_224	10017925	0.0005359000000000001	2.592686624964699	not_mentioned		not_mentioned	correct	ok	not_mentioned	released	unavailable
Haiku 5.5	imcs21	calibration	10017925	symptom_225	10017925	0.0005359000000000001	2.592686624964699	not_mentioned		not_mentioned	correct	ok	not_mentioned	released	unavailable
Haiku 5.5	imcs21	calibration	10017925	symptom_226	10017925	0.0005359000000000001	2.592686624964699	not_mentioned		not_mentioned	correct	ok	not_mentioned	released	unavailable
Haiku 5.5	imcs21	calibration	10017925	symptom_227	10017925	0.0005359000000000001	2.592686624964699	not_mentioned		not_mentioned	correct	ok	not_mentioned	released	unavailable
Haiku 5.5	imcs21	calibration	10017925	symptom_228	10017925	0.0005359000000000001	2.592686624964699	not_mentioned		not_mentioned	correct	ok	not_mentioned	released	unavailable
Haiku 5.5	imcs21	calibration	10017925	symptom_229	10017925	0.0005359000000000001	2.592686624964699	not_mentioned		not_mentioned	correct	ok	not_mentioned	released	unavailable
Haiku 5.5	imcs21	calibration	10017925	symptom_230	10017925	0.0005359000000000001	2.592686624964699	not_mentioned		not_mentioned	correct	ok	not_mentioned	released	unavailable
Haiku 5.5	imcs21	calibration	10017925	symptom_231	10017925	0.0005359000000000001	2.592686624964699	not_mentioned		not_mentioned	correct	ok	not_mentioned	released	unavailable
Haiku 5.5	imcs21	calibration	10017925	symptom_232	10017925	0.0005359000000000001	2.592686624964699	not_mentioned		not_mentioned	correct	ok	not_mentioned	released	unavailable
Haiku 5.5	imcs21	calibration	10017925	symptom_233	10017925	0.0005359000000000001	2.592686624964699	not_mentioned		not_mentioned	correct	ok	not_mentioned	released	unavailable
Haiku 5.5	imcs21	calibration	10017925	symptom_234	10017925	0.0005359000000000001	2.592686624964699	not_mentioned		not_mentioned	correct	ok	not_mentioned	released	unavailable
Haiku 5.5	imcs21	calibration	10017925	symptom_235	10017925	0.0005359000000000001	2.592686624964699	not_mentioned		not_mentioned	correct	ok	not_mentioned	released	unavailable
Haiku 5.5	imcs21	calibration	10017925	symptom_236	10017925	0.0005359000000000001	2.592686624964699	not_mentioned		not_mentioned	correct	ok	not_mentioned	released	unavailable
Haiku 5.5	imcs21	calibration	10017925	symptom_237	10017925	0.0005359000000000001	2.592686624964699	not_mentioned		not_mentioned	correct	ok	not_mentioned	released	unavailable
Haiku 5.5	imcs21	calibration	10017925	symptom_238	10017925	0.0005359000000000001	2.592686624964699	not_mentioned		not_mentioned	correct	ok	not_mentioned	released	unavailable
Haiku 5.5	imcs21	calibration	10017925	symptom_239	10017925	0.0005359000000000001	2.592686624964699	not_mentioned		not_mentioned	correct	ok	not_mentioned	released	unavailable
Haiku 5.5	imcs21	calibration	10017925	symptom_240	10017925	0.0005359000000000001	2.592686624964699	not_mentioned		not_mentioned	correct	ok	not_mentioned	released	unavailable
Haiku 5.5	imcs21	calibration	10017925	symptom_241	10017925	0.0005359000000000001	2.592686624964699	not_mentioned		not_mentioned	correct	ok	not_mentioned	released	unavailable
Haiku 5.5	imcs21	calibration	10017925	symptom_242	10017925	0.0005359000000000001	2.592686624964699	not_mentioned		not_mentioned	correct	ok	not_mentioned	released	unavailable
Haiku 5.5	imcs21	calibration	10017925	symptom_243	10017925	0.0005359000000000001	2.592686624964699	not_mentioned		not_mentioned	correct	ok	not_mentioned	released	unavailable
Haiku 5.5	imcs21	calibration	10017925	symptom_244	10017925	0.0005359000000000001	2.592686624964699	not_mentioned		not_mentioned	correct	ok	not_mentioned	released	unavailable
Haiku 5.5	imcs21	calibration	10017925	symptom_245	10017925	0.0005359000000000001	2.592686624964699	not_mentioned		not_mentioned	correct	ok	not_mentioned	released	unavailable
Haiku 5.5	imcs21	calibration	10017925	symptom_246	10017925	0.0005359000000000001	2.592686624964699	not_mentioned		not_mentioned	correct	ok	not_mentioned	released	unavailable
Haiku 5.5	imcs21	calibration	10017925	symptom_247	10017925	0.0005359000000000001	2.592686624964699	not_mentioned		not_mentioned	correct	ok	not_mentioned	released	unavailable
Haiku 5.5	imcs21	calibration	10017925	symptom_248	10017925	0.0005359000000000001	2.592686624964699	not_mentioned		not_mentioned	correct	ok	not_mentioned	released	unavailable
Haiku 5.5	imcs21	calibration	10017925	symptom_249	10017925	0.0005359000000000001	2.592686624964699	not_mentioned		not_mentioned	correct	ok	not_mentioned	released	unavailable
Haiku 5.5	imcs21	calibration	10017925	symptom_250	10017925	0.0005359000000000001	2.592686624964699	not_mentioned		not_mentioned	correct	ok	not_mentioned	released	unavailable
Haiku 5.5	imcs21	calibration	10017925	symptom_251	10017925	0.0005359000000000001	2.592686624964699	not_mentioned		not_mentioned	correct	ok	not_mentioned	released	unavailable
Haiku 5.5	imcs21	calibration	10017925	symptom_252	10017925	0.0005359000000000001	2.592686624964699	not_mentioned		not_mentioned	correct	ok	not_mentioned	released	unavailable
Haiku 5.5	imcs21	calibration	10017925	symptom_253	10017925	0.0005359000000000001	2.592686624964699	not_mentioned		not_mentioned	correct	ok	not_mentioned	released	unavailable
Haiku 5.5	imcs21	calibration	10017925	symptom_254	10017925	0.0005359000000000001	2.592686624964699	not_mentioned		not_mentioned	correct	ok	not_mentioned	released	unavailable
Haiku 5.5	imcs21	calibration	10017925	symptom_255	10017925	0.0005359000000000001	2.592686624964699	not_mentioned		not_mentioned	correct	ok	not_mentioned	released	unavailable
Haiku 5.5	imcs21	calibration	10017925	symptom_256	10017925	0.0005359000000000001	2.592686624964699	not_mentioned		not_mentioned	correct	ok	not_mentioned	released	unavailable
Haiku 5.5	imcs21	calibration	10017925	symptom_257	10017925	0.0005359000000000001	2.592686624964699	not_mentioned		not_mentioned	correct	ok	not_mentioned	released	unavailable
Haiku 5.5	imcs21	calibration	10017925	symptom_258	10017925	0.0005359000000000001	2.592686624964699	not_mentioned		not_mentioned	correct	ok	not_mentioned	released	unavailable
Haiku 5.5	imcs21	calibration	10017925	symptom_259	10017925	0.0005359000000000001	2.592686624964699	not_mentioned		not_mentioned	correct	ok	not_mentioned	released	unavailable
Haiku 5.5	imcs21	calibration	10017925	symptom_260	10017925	0.0005359000000000001	2.592686624964699	not_mentioned		not_mentioned	correct	ok	not_mentioned	released	unavailable
Haiku 5.5	imcs21	calibration	10017925	symptom_261	10017925	0.0005359000000000001	2.592686624964699	not_mentioned		not_mentioned	correct	ok	not_mentioned	released	unavailable
Haiku 5.5	imcs21	calibration	10017925	symptom_262	10017925	0.0005359000000000001	2.592686624964699	not_mentioned		not_mentioned	correct	ok	not_mentioned	released	unavailable
Haiku 5.5	imcs21	calibration	10017925	symptom_263	10017925	0.0005359000000000001	2.592686624964699	not_mentioned		not_mentioned	correct	ok	not_mentioned	released	unavailable
Haiku 5.5	imcs21	calibration	10017925	symptom_264	10017925	0.0005359000000000001	2.592686624964699	not_mentioned		not_mentioned	correct	ok	not_mentioned	released	unavailable
Haiku 5.5	imcs21	calibration	10017925	symptom_265	10017925	0.0005359000000000001	2.592686624964699	not_mentioned		not_mentioned	correct	ok	not_mentioned	released	unavailable
Haiku 5.5	imcs21	calibration	10017925	symptom_266	10017925	0.0005359000000000001	2.592686624964699	not_mentioned		not_mentioned	correct	ok	not_mentioned	released	unavailable
Haiku 5.5	imcs21	calibration	10017925	symptom_267	10017925	0.0005359000000000001	2.592686624964699	not_mentioned		not_mentioned	correct	ok	not_mentioned	released	unavailable
Haiku 5.5	imcs21	calibration	10017925	symptom_268	10017925	0.0005359000000000001	2.592686624964699	not_mentioned		not_mentioned	correct	ok	not_mentioned	released	unavailable
Haiku 5.5	imcs21	calibration	10017925	symptom_269	10017925	0.0005359000000000001	2.592686624964699	not_mentioned		not_mentioned	correct	ok	not_mentioned	released	unavailable
Haiku 5.5	imcs21	calibration	10017925	symptom_270	10017925	0.0005359000000000001	2.592686624964699	not_mentioned		not_mentioned	correct	ok	not_mentioned	released	unavailable
Haiku 5.5	imcs21	calibration	10017925	symptom_271	10017925	0.0005359000000000001	2.592686624964699	not_mentioned		not_mentioned	correct	ok	not_mentioned	released	unavailable
Haiku 5.5	imcs21	calibration	10017925	symptom_272	10017925	0.0005359000000000001	2.592686624964699	not_mentioned		not_mentioned	correct	ok	not_mentioned	released	unavailable
Haiku 5.5	imcs21	calibration	10017925	symptom_273	10017925	0.0005359000000000001	2.592686624964699	not_mentioned		not_mentioned	correct	ok	not_mentioned	released	unavailable
Haiku 5.5	imcs21	calibration	10017925	symptom_274	10017925	0.0005359000000000001	2.592686624964699	not_mentioned		not_mentioned	correct	ok	not_mentioned	released	unavailable
Haiku 5.5	imcs21	calibration	10017925	symptom_275	10017925	0.0005359000000000001	2.592686624964699	not_mentioned		not_mentioned	correct	ok	not_mentioned	released	unavailable
Haiku 5.5	imcs21	calibration	10017925	symptom_276	10017925	0.0005359000000000001	2.592686624964699	not_mentioned		not_mentioned	correct	ok	not_mentioned	released	unavailable
Haiku 5.5	imcs21	calibration	10017925	symptom_277	10017925	0.0005359000000000001	2.592686624964699	not_mentioned		not_mentioned	correct	ok	not_mentioned	released	unavailable
Haiku 5.5	imcs21	calibration	10017925	symptom_278	10017925	0.0005359000000000001	2.592686624964699	not_mentioned		not_mentioned	correct	ok	not_mentioned	released	unavailable
Haiku 5.5	imcs21	calibration	10017925	symptom_279	10017925	0.0005359000000000001	2.592686624964699	not_mentioned		not_mentioned	correct	ok	not_mentioned	released	unavailable
Haiku 5.5	imcs21	calibration	10017925	symptom_280	10017925	0.0005359000000000001	2.592686624964699	not_mentioned		not_mentioned	correct	ok	not_mentioned	released	unavailable
Haiku 5.5	imcs21	calibration	10017925	symptom_281	10017925	0.0005359000000000001	2.592686624964699	not_mentioned		not_mentioned	correct	ok	not_mentioned	released	unavailable
Haiku 5.5	imcs21	calibration	10017925	symptom_282	10017925	0.0005359000000000001	2.592686624964699	not_mentioned		not_mentioned	correct	ok	not_mentioned	released	unavailable
Haiku 5.5	imcs21	calibration	10017925	symptom_283	10017925	0.0005359000000000001	2.592686624964699	not_mentioned		not_mentioned	correct	ok	not_mentioned	released	unavailable
Haiku 5.5	imcs21	calibration	10017925	symptom_284	10017925	0.0005359000000000001	2.592686624964699	not_mentioned		not_mentioned	correct	ok	not_mentioned	released	unavailable
Haiku 5.5	imcs21	calibration	10017925	symptom_285	10017925	0.0005359000000000001	2.592686624964699	not_mentioned		not_mentioned	correct	ok	not_mentioned	released	unavailable
Haiku 5.5	imcs21	calibration	10017925	symptom_286	10017925	0.0005359000000000001	2.592686624964699	not_mentioned		not_mentioned	correct	ok	not_mentioned	released	unavailable
Haiku 5.5	imcs21	calibration	10017925	symptom_287	10017925	0.0005359000000000001	2.592686624964699	not_mentioned		not_mentioned	correct	ok	not_mentioned	released	unavailable
Haiku 5.5	imcs21	calibration	10017925	symptom_288	10017925	0.0005359000000000001	2.592686624964699	not_mentioned		not_mentioned	correct	ok	not_mentioned	released	unavailable
Haiku 5.5	imcs21	calibration	10017925	symptom_289	10017925	0.0005359000000000001	2.592686624964699	not_mentioned		not_mentioned	correct	ok	not_mentioned	released	unavailable
Haiku 5.5	imcs21	calibration	10017925	symptom_290	10017925	0.0005359000000000001	2.592686624964699	not_mentioned		not_mentioned	correct	ok	not_mentioned	released	unavailable
Haiku 5.5	imcs21	calibration	10017925	symptom_291	10017925	0.0005359000000000001	2.592686624964699	not_mentioned		not_mentioned	correct	ok	not_mentioned	released	unavailable
Haiku 5.5	imcs21	calibration	10017925	symptom_292	10017925	0.0005359000000000001	2.592686624964699	not_mentioned		not_mentioned	correct	ok	not_mentioned	released	unavailable
Haiku 5.5	imcs21	calibration	10017925	symptom_293	10017925	0.0005359000000000001	2.592686624964699	not_mentioned		not_mentioned	correct	ok	not_mentioned	released	unavailable
Haiku 5.5	imcs21	calibration	10017925	symptom_294	10017925	0.0005359000000000001	2.592686624964699	not_mentioned		not_mentioned	correct	ok	not_mentioned	released	unavailable
Haiku 5.5	imcs21	calibration	10017925	symptom_295	10017925	0.0005359000000000001	2.592686624964699	not_mentioned		not_mentioned	correct	ok	not_mentioned	released	unavailable
Haiku 5.5	imcs21	calibration	10017925	symptom_296	10017925	0.0005359000000000001	2.592686624964699	not_mentioned		not_mentioned	correct	ok	not_mentioned	released	unavailable
Haiku 5.5	imcs21	calibration	10017925	symptom_297	10017925	0.0005359000000000001	2.592686624964699	not_mentioned		not_mentioned	correct	ok	not_mentioned	released	unavailable
Haiku 5.5	imcs21	calibration	10017925	symptom_298	10017925	0.0005359000000000001	2.592686624964699	not_mentioned		not_mentioned	correct	ok	not_mentioned	released	unavailable
Haiku 5.5	imcs21	calibration	10017925	symptom_299	10017925	0.0005359000000000001	2.592686624964699	not_mentioned		not_mentioned	correct	ok	not_mentioned	released	unavailable
Haiku 5.5	imcs21	calibration	10017925	symptom_300	10017925	0.0005359000000000001	2.592686624964699	not_mentioned		not_mentioned	correct	ok	not_mentioned	released	unavailable
Haiku 5.5	imcs21	calibration	10017925	symptom_301	10017925	0.0005359000000000001	2.592686624964699	not_mentioned		not_mentioned	correct	ok	not_mentioned	released	unavailable
Haiku 5.5	imcs21	calibration	10017925	symptom_302	10017925	0.0005359000000000001	2.592686624964699	not_mentioned		not_mentioned	correct	ok	not_mentioned	released	unavailable
Haiku 5.5	imcs21	calibration	10017925	symptom_303	10017925	0.0005359000000000001	2.592686624964699	not_mentioned		not_mentioned	correct	ok	not_mentioned	released	unavailable
Haiku 5.5	imcs21	calibration	10017925	symptom_304	10017925	0.0005359000000000001	2.592686624964699	not_mentioned		not_mentioned	correct	ok	not_mentioned	released	unavailable
Haiku 5.5	imcs21	calibration	10017925	symptom_305	10017925	0.0005359000000000001	2.592686624964699	not_mentioned		not_mentioned	correct	ok	not_mentioned	released	unavailable
Haiku 5.5	imcs21	calibration	10017925	symptom_306	10017925	0.0005359000000000001	2.592686624964699	not_mentioned		not_mentioned	correct	ok	not_mentioned	released	unavailable
Haiku 5.5	imcs21	calibration	10017925	symptom_307	10017925	0.0005359000000000001	2.592686624964699	not_mentioned		not_mentioned	correct	ok	not_mentioned	released	unavailable
Haiku 5.5	imcs21	calibration	10017925	symptom_308	10017925	0.0005359000000000001	2.592686624964699	not_mentioned		not_mentioned	correct	ok	not_mentioned	released	unavailable
Haiku 5.5	imcs21	calibration	10017925	symptom_309	10017925	0.0005359000000000001	2.592686624964699	not_mentioned		not_mentioned	correct	ok	not_mentioned	released	unavailable
Haiku 5.5	imcs21	calibration	10017925	symptom_310	10017925	0.0005359000000000001	2.592686624964699	not_mentioned		not_mentioned	correct	ok	not_mentioned	released	unavailable
Haiku 5.5	imcs21	calibration	10017925	symptom_311	10017925	0.0005359000000000001	2.592686624964699	not_mentioned		not_mentioned	correct	ok	not_mentioned	released	unavailable
Haiku 5.5	imcs21	calibration	10017925	symptom_312	10017925	0.0005359000000000001	2.592686624964699	not_mentioned		not_mentioned	correct	ok	not_mentioned	released	unavailable
Haiku 5.5	imcs21	calibration	10017925	symptom_313	10017925	0.0005359000000000001	2.592686624964699	not_mentioned		not_mentioned	correct	ok	not_mentioned	released	unavailable
Haiku 5.5	imcs21	calibration	10017925	symptom_314	10017925	0.0005359000000000001	2.592686624964699	not_mentioned		not_mentioned	correct	ok	not_mentioned	released	unavailable
Haiku 5.5	imcs21	calibration	10017925	symptom_315	10017925	0.0005359000000000001	2.592686624964699	not_mentioned		not_mentioned	correct	ok	not_mentioned	released	unavailable
Haiku 5.5	imcs21	calibration	10017925	symptom_316	10017925	0.0005359000000000001	2.592686624964699	not_mentioned		not_mentioned	correct	ok	not_mentioned	released	unavailable
Haiku 5.5	imcs21	calibration	10017925	symptom_317	10017925	0.0005359000000000001	2.592686624964699	not_mentioned		not_mentioned	correct	ok	not_mentioned	released	unavailable
Haiku 5.5	imcs21	calibration	10017925	symptom_318	10017925	0.0005359000000000001	2.592686624964699	not_mentioned		not_mentioned	correct	ok	not_mentioned	released	unavailable
Haiku 5.5	imcs21	calibration	10017925	symptom_319	10017925	0.0005359000000000001	2.592686624964699	not_mentioned		not_mentioned	correct	ok	not_mentioned	released	unavailable
Haiku 5.5	imcs21	calibration	10017925	symptom_320	10017925	0.0005359000000000001	2.592686624964699	not_mentioned		not_mentioned	correct	ok	not_mentioned	released	unavailable
Haiku 5.5	imcs21	calibration	10017925	symptom_321	10017925	0.0005359000000000001	2.592686624964699	not_mentioned		not_mentioned	correct	ok	not_mentioned	released	unavailable
Haiku 5.5	imcs21	calibration	10017925	symptom_322	10017925	0.0005359000000000001	2.592686624964699	not_mentioned		not_mentioned	correct	ok	not_mentioned	released	unavailable
Haiku 5.5	imcs21	calibration	10017925	symptom_323	10017925	0.0005359000000000001	2.592686624964699	not_mentioned		not_mentioned	correct	ok	not_mentioned	released	unavailable
Haiku 5.5	imcs21	calibration	10017925	symptom_324	10017925	0.0005359000000000001	2.592686624964699	not_mentioned		not_mentioned	correct	ok	not_mentioned	released	unavailable
Haiku 5.5	imcs21	calibration	10017925	symptom_325	10017925	0.0005359000000000001	2.592686624964699	not_mentioned		not_mentioned	correct	ok	not_mentioned	released	unavailable
Haiku 5.5	imcs21	calibration	10017925	symptom_326	10017925	0.0005359000000000001	2.592686624964699	not_mentioned		not_mentioned	correct	ok	not_mentioned	released	unavailable
Haiku 5.5	imcs21	calibration	10017925	symptom_327	10017925	0.0005359000000000001	2.592686624964699	not_mentioned		not_mentioned	correct	ok	not_mentioned	released	unavailable
Haiku 5.5	imcs21	calibration	10017925	symptom_328	10017925	0.0005359000000000001	2.592686624964699	not_mentioned		not_mentioned	correct	ok	not_mentioned	released	unavailable
Haiku 5.5	imcs21	calibration	10017925	symptom_329	10017925	0.0005359000000000001	2.592686624964699	not_mentioned		not_mentioned	correct	ok	not_mentioned	released	unavailable
Haiku 5.5	imcs21	calibration	10017925	symptom_330	10017925	0.0005359000000000001	2.592686624964699	not_mentioned		not_mentioned	correct	ok	not_mentioned	released	unavailable
Haiku 5.5	imcs21	calibration	10018726	symptom_000	10018726	0.0005862	3.834826583042741	positive	0.85	positive	correct	ok	positive	released	reported_percentage
Haiku 5.5	imcs21	calibration	10018726	symptom_001	10018726	0.0005862	3.834826583042741	not_mentioned		not_mentioned	correct	ok	not_mentioned	released	unavailable
Haiku 5.5	imcs21	calibration	10018726	symptom_002	10018726	0.0005862	3.834826583042741	not_mentioned		not_mentioned	correct	ok	not_mentioned	released	unavailable
Haiku 5.5	imcs21	calibration	10018726	symptom_003	10018726	0.0005862	3.834826583042741	positive	0.7	positive	correct	ok	positive	released	reported_percentage
Haiku 5.5	imcs21	calibration	10018726	symptom_004	10018726	0.0005862	3.834826583042741	not_mentioned		not_mentioned	correct	ok	not_mentioned	released	unavailable
Haiku 5.5	imcs21	calibration	10018726	symptom_005	10018726	0.0005862	3.834826583042741	positive	0.65	positive	correct	ok	positive	released	reported_percentage
Haiku 5.5	imcs21	calibration	10018726	symptom_006	10018726	0.0005862	3.834826583042741	not_mentioned		not_mentioned	correct	ok	not_mentioned	released	unavailable
Haiku 5.5	imcs21	calibration	10018726	symptom_007	10018726	0.0005862	3.834826583042741	not_mentioned		not_mentioned	correct	ok	not_mentioned	released	unavailable
Haiku 5.5	imcs21	calibration	10018726	symptom_008	10018726	0.0005862	3.834826583042741	not_mentioned		not_mentioned	correct	ok	not_mentioned	released	unavailable
Haiku 5.5	imcs21	calibration	10018726	symptom_009	10018726	0.0005862	3.834826583042741	not_mentioned		not_mentioned	correct	ok	not_mentioned	released	unavailable
Haiku 5.5	imcs21	calibration	10018726	symptom_010	10018726	0.0005862	3.834826583042741	not_mentioned		not_mentioned	correct	ok	not_mentioned	released	unavailable
Haiku 5.5	imcs21	calibration	10018726	symptom_011	10018726	0.0005862	3.834826583042741	not_mentioned		not_mentioned	correct	ok	not_mentioned	released	unavailable
Haiku 5.5	imcs21	calibration	10018726	symptom_012	10018726	0.0005862	3.834826583042741	not_mentioned		not_mentioned	correct	ok	not_mentioned	released	unavailable
Haiku 5.5	imcs21	calibration	10018726	symptom_013	10018726	0.0005862	3.834826583042741	not_mentioned		not_mentioned	correct	ok	not_mentioned	released	unavailable
Haiku 5.5	imcs21	calibration	10018726	symptom_014	10018726	0.0005862	3.834826583042741	not_mentioned		not_mentioned	correct	ok	not_mentioned	released	unavailable
Haiku 5.5	imcs21	calibration	10018726	symptom_015	10018726	0.0005862	3.834826583042741	not_mentioned		not_mentioned	correct	ok	not_mentioned	released	unavailable
Haiku 5.5	imcs21	calibration	10018726	symptom_016	10018726	0.0005862	3.834826583042741	not_mentioned		not_mentioned	correct	ok	not_mentioned	released	unavailable
Haiku 5.5	imcs21	calibration	10018726	symptom_017	10018726	0.0005862	3.834826583042741	not_mentioned		not_mentioned	correct	ok	not_mentioned	released	unavailable
Haiku 5.5	imcs21	calibration	10018726	symptom_018	10018726	0.0005862	3.834826583042741	not_mentioned		not_mentioned	correct	ok	not_mentioned	released	unavailable
Haiku 5.5	imcs21	calibration	10018726	symptom_019	10018726	0.0005862	3.834826583042741	not_mentioned		not_mentioned	correct	ok	not_mentioned	released	unavailable
Haiku 5.5	imcs21	calibration	10018726	symptom_020	10018726	0.0005862	3.834826583042741	not_mentioned		not_mentioned	correct	ok	not_mentioned	released	unavailable
Haiku 5.5	imcs21	calibration	10018726	symptom_021	10018726	0.0005862	3.834826583042741	not_mentioned		not_mentioned	correct	ok	not_mentioned	released	unavailable
Haiku 5.5	imcs21	calibration	10018726	symptom_022	10018726	0.0005862	3.834826583042741	not_mentioned		not_mentioned	correct	ok	not_mentioned	released	unavailable
Haiku 5.5	imcs21	calibration	10018726	symptom_023	10018726	0.0005862	3.834826583042741	not_mentioned		not_mentioned	correct	ok	not_mentioned	released	unavailable
Haiku 5.5	imcs21	calibration	10018726	symptom_024	10018726	0.0005862	3.834826583042741	not_mentioned		not_mentioned	correct	ok	not_mentioned	released	unavailable
Haiku 5.5	imcs21	calibration	10018726	symptom_025	10018726	0.0005862	3.834826583042741	not_mentioned		not_mentioned	correct	ok	not_mentioned	released	unavailable
Haiku 5.5	imcs21	calibration	10018726	symptom_026	10018726	0.0005862	3.834826583042741	not_mentioned		not_mentioned	correct	ok	not_mentioned	released	unavailable
Haiku 5.5	imcs21	calibration	10018726	symptom_027	10018726	0.0005862	3.834826583042741	not_mentioned		not_mentioned	correct	ok	not_mentioned	released	unavailable
Haiku 5.5	imcs21	calibration	10018726	symptom_028	10018726	0.0005862	3.834826583042741	not_mentioned		not_mentioned	correct	ok	not_mentioned	released	unavailable
Haiku 5.5	imcs21	calibration	10018726	symptom_029	10018726	0.0005862	3.834826583042741	not_mentioned		not_mentioned	correct	ok	not_mentioned	released	unavailable
Haiku 5.5	imcs21	calibration	10018726	symptom_030	10018726	0.0005862	3.834826583042741	not_mentioned		not_mentioned	correct	ok	not_mentioned	released	unavailable
Haiku 5.5	imcs21	calibration	10018726	symptom_031	10018726	0.0005862	3.834826583042741	not_mentioned		not_mentioned	correct	ok	not_mentioned	released	unavailable
Haiku 5.5	imcs21	calibration	10018726	symptom_032	10018726	0.0005862	3.834826583042741	not_mentioned		not_mentioned	correct	ok	not_mentioned	released	unavailable
Haiku 5.5	imcs21	calibration	10018726	symptom_033	10018726	0.0005862	3.834826583042741	not_mentioned		not_mentioned	correct	ok	not_mentioned	released	unavailable
Haiku 5.5	imcs21	calibration	10018726	symptom_034	10018726	0.0005862	3.834826583042741	not_mentioned		not_mentioned	correct	ok	not_mentioned	released	unavailable
Haiku 5.5	imcs21	calibration	10018726	symptom_035	10018726	0.0005862	3.834826583042741	not_mentioned		not_mentioned	correct	ok	not_mentioned	released	unavailable
Haiku 5.5	imcs21	calibration	10018726	symptom_036	10018726	0.0005862	3.834826583042741	not_mentioned		not_mentioned	correct	ok	not_mentioned	released	unavailable
Haiku 5.5	imcs21	calibration	10018726	symptom_037	10018726	0.0005862	3.834826583042741	not_mentioned		not_mentioned	correct	ok	not_mentioned	released	unavailable
Haiku 5.5	imcs21	calibration	10018726	symptom_038	10018726	0.0005862	3.834826583042741	not_mentioned		not_mentioned	correct	ok	not_mentioned	released	unavailable
Haiku 5.5	imcs21	calibration	10018726	symptom_039	10018726	0.0005862	3.834826583042741	not_mentioned		not_mentioned	correct	ok	not_mentioned	released	unavailable
Haiku 5.5	imcs21	calibration	10018726	symptom_040	10018726	0.0005862	3.834826583042741	not_mentioned		not_mentioned	correct	ok	not_mentioned	released	unavailable
Haiku 5.5	imcs21	calibration	10018726	symptom_041	10018726	0.0005862	3.834826583042741	not_mentioned		not_mentioned	correct	ok	not_mentioned	released	unavailable
Haiku 5.5	imcs21	calibration	10018726	symptom_042	10018726	0.0005862	3.834826583042741	uncertain	0.55	positive	incorrect	ok	positive	released	reported_percentage
Haiku 5.5	imcs21	calibration	10018726	symptom_043	10018726	0.0005862	3.834826583042741	not_mentioned		not_mentioned	correct	ok	not_mentioned	released	unavailable
Haiku 5.5	imcs21	calibration	10018726	symptom_044	10018726	0.0005862	3.834826583042741	not_mentioned		not_mentioned	correct	ok	not_mentioned	released	unavailable
Haiku 5.5	imcs21	calibration	10018726	symptom_045	10018726	0.0005862	3.834826583042741	not_mentioned		not_mentioned	correct	ok	not_mentioned	released	unavailable
Haiku 5.5	imcs21	calibration	10018726	symptom_046	10018726	0.0005862	3.834826583042741	not_mentioned		not_mentioned	correct	ok	not_mentioned	released	unavailable
Haiku 5.5	imcs21	calibration	10018726	symptom_047	10018726	0.0005862	3.834826583042741	not_mentioned		not_mentioned	correct	ok	not_mentioned	released	unavailable
Haiku 5.5	imcs21	calibration	10018726	symptom_048	10018726	0.0005862	3.834826583042741	not_mentioned		not_mentioned	correct	ok	not_mentioned	released	unavailable
Haiku 5.5	imcs21	calibration	10018726	symptom_049	10018726	0.0005862	3.834826583042741	not_mentioned		not_mentioned	correct	ok	not_mentioned	released	unavailable
Haiku 5.5	imcs21	calibration	10018726	symptom_050	10018726	0.0005862	3.834826583042741	not_mentioned		not_mentioned	correct	ok	not_mentioned	released	unavailable
Haiku 5.5	imcs21	calibration	10018726	symptom_051	10018726	0.0005862	3.834826583042741	not_mentioned		not_mentioned	correct	ok	not_mentioned	released	unavailable
Haiku 5.5	imcs21	calibration	10018726	symptom_052	10018726	0.0005862	3.834826583042741	not_mentioned		not_mentioned	correct	ok	not_mentioned	released	unavailable
Haiku 5.5	imcs21	calibration	10018726	symptom_053	10018726	0.0005862	3.834826583042741	not_mentioned		not_mentioned	correct	ok	not_mentioned	released	unavailable
Haiku 5.5	imcs21	calibration	10018726	symptom_054	10018726	0.0005862	3.834826583042741	not_mentioned		not_mentioned	correct	ok	not_mentioned	released	unavailable
Haiku 5.5	imcs21	calibration	10018726	symptom_055	10018726	0.0005862	3.834826583042741	positive	0.8	positive	correct	ok	positive	released	reported_percentage
Haiku 5.5	imcs21	calibration	10018726	symptom_056	10018726	0.0005862	3.834826583042741	not_mentioned		not_mentioned	correct	ok	not_mentioned	released	unavailable
Haiku 5.5	imcs21	calibration	10018726	symptom_057	10018726	0.0005862	3.834826583042741	not_mentioned		not_mentioned	correct	ok	not_mentioned	released	unavailable
Haiku 5.5	imcs21	calibration	10018726	symptom_058	10018726	0.0005862	3.834826583042741	not_mentioned		not_mentioned	correct	ok	not_mentioned	released	unavailable
Haiku 5.5	imcs21	calibration	10018726	symptom_059	10018726	0.0005862	3.834826583042741	not_mentioned		not_mentioned	correct	ok	not_mentioned	released	unavailable
Haiku 5.5	imcs21	calibration	10018726	symptom_060	10018726	0.0005862	3.834826583042741	not_mentioned		not_mentioned	correct	ok	not_mentioned	released	unavailable
Haiku 5.5	imcs21	calibration	10018726	symptom_061	10018726	0.0005862	3.834826583042741	not_mentioned		not_mentioned	correct	ok	not_mentioned	released	unavailable
Haiku 5.5	imcs21	calibration	10018726	symptom_062	10018726	0.0005862	3.834826583042741	not_mentioned		not_mentioned	correct	ok	not_mentioned	released	unavailable
Haiku 5.5	imcs21	calibration	10018726	symptom_063	10018726	0.0005862	3.834826583042741	not_mentioned		not_mentioned	correct	ok	not_mentioned	released	unavailable
Haiku 5.5	imcs21	calibration	10018726	symptom_064	10018726	0.0005862	3.834826583042741	not_mentioned		not_mentioned	correct	ok	not_mentioned	released	unavailable
Haiku 5.5	imcs21	calibration	10018726	symptom_065	10018726	0.0005862	3.834826583042741	not_mentioned		not_mentioned	correct	ok	not_mentioned	released	unavailable
Haiku 5.5	imcs21	calibration	10018726	symptom_066	10018726	0.0005862	3.834826583042741	not_mentioned		not_mentioned	correct	ok	not_mentioned	released	unavailable
Haiku 5.5	imcs21	calibration	10018726	symptom_067	10018726	0.0005862	3.834826583042741	not_mentioned		not_mentioned	correct	ok	not_mentioned	released	unavailable
Haiku 5.5	imcs21	calibration	10018726	symptom_068	10018726	0.0005862	3.834826583042741	not_mentioned		not_mentioned	correct	ok	not_mentioned	released	unavailable
Haiku 5.5	imcs21	calibration	10018726	symptom_069	10018726	0.0005862	3.834826583042741	not_mentioned		not_mentioned	correct	ok	not_mentioned	released	unavailable
Haiku 5.5	imcs21	calibration	10018726	symptom_070	10018726	0.0005862	3.834826583042741	not_mentioned		not_mentioned	correct	ok	not_mentioned	released	unavailable
Haiku 5.5	imcs21	calibration	10018726	symptom_071	10018726	0.0005862	3.834826583042741	not_mentioned		not_mentioned	correct	ok	not_mentioned	released	unavailable
Haiku 5.5	imcs21	calibration	10018726	symptom_072	10018726	0.0005862	3.834826583042741	not_mentioned		not_mentioned	correct	ok	not_mentioned	released	unavailable
Haiku 5.5	imcs21	calibration	10018726	symptom_073	10018726	0.0005862	3.834826583042741	not_mentioned		not_mentioned	correct	ok	not_mentioned	released	unavailable
Haiku 5.5	imcs21	calibration	10018726	symptom_074	10018726	0.0005862	3.834826583042741	not_mentioned		not_mentioned	correct	ok	not_mentioned	released	unavailable
Haiku 5.5	imcs21	calibration	10018726	symptom_075	10018726	0.0005862	3.834826583042741	not_mentioned		not_mentioned	correct	ok	not_mentioned	released	unavailable
Haiku 5.5	imcs21	calibration	10018726	symptom_076	10018726	0.0005862	3.834826583042741	not_mentioned		not_mentioned	correct	ok	not_mentioned	released	unavailable
Haiku 5.5	imcs21	calibration	10018726	symptom_077	10018726	0.0005862	3.834826583042741	not_mentioned		not_mentioned	correct	ok	not_mentioned	released	unavailable
Haiku 5.5	imcs21	calibration	10018726	symptom_078	10018726	0.0005862	3.834826583042741	not_mentioned		not_mentioned	correct	ok	not_mentioned	released	unavailable
Haiku 5.5	imcs21	calibration	10018726	symptom_079	10018726	0.0005862	3.834826583042741	not_mentioned		not_mentioned	correct	ok	not_mentioned	released	unavailable
Haiku 5.5	imcs21	calibration	10018726	symptom_080	10018726	0.0005862	3.834826583042741	not_mentioned		not_mentioned	correct	ok	not_mentioned	released	unavailable
Haiku 5.5	imcs21	calibration	10018726	symptom_081	10018726	0.0005862	3.834826583042741	not_mentioned		not_mentioned	correct	ok	not_mentioned	released	unavailable
Haiku 5.5	imcs21	calibration	10018726	symptom_082	10018726	0.0005862	3.834826583042741	not_mentioned		not_mentioned	correct	ok	not_mentioned	released	unavailable
Haiku 5.5	imcs21	calibration	10018726	symptom_083	10018726	0.0005862	3.834826583042741	not_mentioned		not_mentioned	correct	ok	not_mentioned	released	unavailable
Haiku 5.5	imcs21	calibration	10018726	symptom_084	10018726	0.0005862	3.834826583042741	not_mentioned		not_mentioned	correct	ok	not_mentioned	released	unavailable
Haiku 5.5	imcs21	calibration	10018726	symptom_085	10018726	0.0005862	3.834826583042741	not_mentioned		not_mentioned	correct	ok	not_mentioned	released	unavailable
Haiku 5.5	imcs21	calibration	10018726	symptom_086	10018726	0.0005862	3.834826583042741	not_mentioned		not_mentioned	correct	ok	not_mentioned	released	unavailable
Haiku 5.5	imcs21	calibration	10018726	symptom_087	10018726	0.0005862	3.834826583042741	not_mentioned		not_mentioned	correct	ok	not_mentioned	released	unavailable
Haiku 5.5	imcs21	calibration	10018726	symptom_088	10018726	0.0005862	3.834826583042741	not_mentioned		not_mentioned	correct	ok	not_mentioned	released	unavailable
Haiku 5.5	imcs21	calibration	10018726	symptom_089	10018726	0.0005862	3.834826583042741	not_mentioned		not_mentioned	correct	ok	not_mentioned	released	unavailable
Haiku 5.5	imcs21	calibration	10018726	symptom_090	10018726	0.0005862	3.834826583042741	not_mentioned		not_mentioned	correct	ok	not_mentioned	released	unavailable
Haiku 5.5	imcs21	calibration	10018726	symptom_091	10018726	0.0005862	3.834826583042741	not_mentioned		not_mentioned	correct	ok	not_mentioned	released	unavailable
Haiku 5.5	imcs21	calibration	10018726	symptom_092	10018726	0.0005862	3.834826583042741	not_mentioned		not_mentioned	correct	ok	not_mentioned	released	unavailable
Haiku 5.5	imcs21	calibration	10018726	symptom_093	10018726	0.0005862	3.834826583042741	not_mentioned		not_mentioned	correct	ok	not_mentioned	released	unavailable
Haiku 5.5	imcs21	calibration	10018726	symptom_094	10018726	0.0005862	3.834826583042741	not_mentioned		not_mentioned	correct	ok	not_mentioned	released	unavailable
Haiku 5.5	imcs21	calibration	10018726	symptom_095	10018726	0.0005862	3.834826583042741	not_mentioned		not_mentioned	correct	ok	not_mentioned	released	unavailable
Haiku 5.5	imcs21	calibration	10018726	symptom_096	10018726	0.0005862	3.834826583042741	not_mentioned		not_mentioned	correct	ok	not_mentioned	released	unavailable
Haiku 5.5	imcs21	calibration	10018726	symptom_097	10018726	0.0005862	3.834826583042741	not_mentioned		not_mentioned	correct	ok	not_mentioned	released	unavailable
Haiku 5.5	imcs21	calibration	10018726	symptom_098	10018726	0.0005862	3.834826583042741	not_mentioned		not_mentioned	correct	ok	not_mentioned	released	unavailable
Haiku 5.5	imcs21	calibration	10018726	symptom_099	10018726	0.0005862	3.834826583042741	not_mentioned		not_mentioned	correct	ok	not_mentioned	released	unavailable
Haiku 5.5	imcs21	calibration	10018726	symptom_100	10018726	0.0005862	3.834826583042741	not_mentioned		not_mentioned	correct	ok	not_mentioned	released	unavailable
Haiku 5.5	imcs21	calibration	10018726	symptom_101	10018726	0.0005862	3.834826583042741	not_mentioned		not_mentioned	correct	ok	not_mentioned	released	unavailable
Haiku 5.5	imcs21	calibration	10018726	symptom_102	10018726	0.0005862	3.834826583042741	not_mentioned		not_mentioned	correct	ok	not_mentioned	released	unavailable
Haiku 5.5	imcs21	calibration	10018726	symptom_103	10018726	0.0005862	3.834826583042741	not_mentioned		not_mentioned	correct	ok	not_mentioned	released	unavailable
Haiku 5.5	imcs21	calibration	10018726	symptom_104	10018726	0.0005862	3.834826583042741	not_mentioned		not_mentioned	correct	ok	not_mentioned	released	unavailable
Haiku 5.5	imcs21	calibration	10018726	symptom_105	10018726	0.0005862	3.834826583042741	not_mentioned		not_mentioned	correct	ok	not_mentioned	released	unavailable
Haiku 5.5	imcs21	calibration	10018726	symptom_106	10018726	0.0005862	3.834826583042741	not_mentioned		not_mentioned	correct	ok	not_mentioned	released	unavailable
Haiku 5.5	imcs21	calibration	10018726	symptom_107	10018726	0.0005862	3.834826583042741	not_mentioned		not_mentioned	correct	ok	not_mentioned	released	unavailable
Haiku 5.5	imcs21	calibration	10018726	symptom_108	10018726	0.0005862	3.834826583042741	not_mentioned		not_mentioned	correct	ok	not_mentioned	released	unavailable
Haiku 5.5	imcs21	calibration	10018726	symptom_109	10018726	0.0005862	3.834826583042741	not_mentioned		not_mentioned	correct	ok	not_mentioned	released	unavailable
Haiku 5.5	imcs21	calibration	10018726	symptom_110	10018726	0.0005862	3.834826583042741	not_mentioned		not_mentioned	correct	ok	not_mentioned	released	unavailable
Haiku 5.5	imcs21	calibration	10018726	symptom_111	10018726	0.0005862	3.834826583042741	not_mentioned		not_mentioned	correct	ok	not_mentioned	released	unavailable
Haiku 5.5	imcs21	calibration	10018726	symptom_112	10018726	0.0005862	3.834826583042741	not_mentioned		not_mentioned	correct	ok	not_mentioned	released	unavailable
Haiku 5.5	imcs21	calibration	10018726	symptom_113	10018726	0.0005862	3.834826583042741	not_mentioned		not_mentioned	correct	ok	not_mentioned	released	unavailable
Haiku 5.5	imcs21	calibration	10018726	symptom_114	10018726	0.0005862	3.834826583042741	not_mentioned		not_mentioned	correct	ok	not_mentioned	released	unavailable
Haiku 5.5	imcs21	calibration	10018726	symptom_115	10018726	0.0005862	3.834826583042741	not_mentioned		not_mentioned	correct	ok	not_mentioned	released	unavailable
Haiku 5.5	imcs21	calibration	10018726	symptom_116	10018726	0.0005862	3.834826583042741	not_mentioned		not_mentioned	correct	ok	not_mentioned	released	unavailable
Haiku 5.5	imcs21	calibration	10018726	symptom_117	10018726	0.0005862	3.834826583042741	not_mentioned		not_mentioned	correct	ok	not_mentioned	released	unavailable
Haiku 5.5	imcs21	calibration	10018726	symptom_118	10018726	0.0005862	3.834826583042741	not_mentioned		not_mentioned	correct	ok	not_mentioned	released	unavailable
Haiku 5.5	imcs21	calibration	10018726	symptom_119	10018726	0.0005862	3.834826583042741	not_mentioned		not_mentioned	correct	ok	not_mentioned	released	unavailable
Haiku 5.5	imcs21	calibration	10018726	symptom_120	10018726	0.0005862	3.834826583042741	not_mentioned		not_mentioned	correct	ok	not_mentioned	released	unavailable
Haiku 5.5	imcs21	calibration	10018726	symptom_121	10018726	0.0005862	3.834826583042741	not_mentioned		not_mentioned	correct	ok	not_mentioned	released	unavailable
Haiku 5.5	imcs21	calibration	10018726	symptom_122	10018726	0.0005862	3.834826583042741	not_mentioned		not_mentioned	correct	ok	not_mentioned	released	unavailable
Haiku 5.5	imcs21	calibration	10018726	symptom_123	10018726	0.0005862	3.834826583042741	not_mentioned		not_mentioned	correct	ok	not_mentioned	released	unavailable
Haiku 5.5	imcs21	calibration	10018726	symptom_124	10018726	0.0005862	3.834826583042741	not_mentioned		not_mentioned	correct	ok	not_mentioned	released	unavailable
Haiku 5.5	imcs21	calibration	10018726	symptom_125	10018726	0.0005862	3.834826583042741	not_mentioned		not_mentioned	correct	ok	not_mentioned	released	unavailable
Haiku 5.5	imcs21	calibration	10018726	symptom_126	10018726	0.0005862	3.834826583042741	not_mentioned		not_mentioned	correct	ok	not_mentioned	released	unavailable
Haiku 5.5	imcs21	calibration	10018726	symptom_127	10018726	0.0005862	3.834826583042741	not_mentioned		not_mentioned	correct	ok	not_mentioned	released	unavailable
Haiku 5.5	imcs21	calibration	10018726	symptom_128	10018726	0.0005862	3.834826583042741	not_mentioned		not_mentioned	correct	ok	not_mentioned	released	unavailable
Haiku 5.5	imcs21	calibration	10018726	symptom_129	10018726	0.0005862	3.834826583042741	not_mentioned		not_mentioned	correct	ok	not_mentioned	released	unavailable
Haiku 5.5	imcs21	calibration	10018726	symptom_130	10018726	0.0005862	3.834826583042741	not_mentioned		not_mentioned	correct	ok	not_mentioned	released	unavailable
Haiku 5.5	imcs21	calibration	10018726	symptom_131	10018726	0.0005862	3.834826583042741	not_mentioned		not_mentioned	correct	ok	not_mentioned	released	unavailable
Haiku 5.5	imcs21	calibration	10018726	symptom_132	10018726	0.0005862	3.834826583042741	not_mentioned		not_mentioned	correct	ok	not_mentioned	released	unavailable
Haiku 5.5	imcs21	calibration	10018726	symptom_133	10018726	0.0005862	3.834826583042741	not_mentioned		not_mentioned	correct	ok	not_mentioned	released	unavailable
Haiku 5.5	imcs21	calibration	10018726	symptom_134	10018726	0.0005862	3.834826583042741	not_mentioned		not_mentioned	correct	ok	not_mentioned	released	unavailable
Haiku 5.5	imcs21	calibration	10018726	symptom_135	10018726	0.0005862	3.834826583042741	not_mentioned		not_mentioned	correct	ok	not_mentioned	released	unavailable
Haiku 5.5	imcs21	calibration	10018726	symptom_136	10018726	0.0005862	3.834826583042741	not_mentioned		not_mentioned	correct	ok	not_mentioned	released	unavailable
Haiku 5.5	imcs21	calibration	10018726	symptom_137	10018726	0.0005862	3.834826583042741	not_mentioned		not_mentioned	correct	ok	not_mentioned	released	unavailable
Haiku 5.5	imcs21	calibration	10018726	symptom_138	10018726	0.0005862	3.834826583042741	not_mentioned		not_mentioned	correct	ok	not_mentioned	released	unavailable
Haiku 5.5	imcs21	calibration	10018726	symptom_139	10018726	0.0005862	3.834826583042741	not_mentioned		not_mentioned	correct	ok	not_mentioned	released	unavailable
Haiku 5.5	imcs21	calibration	10018726	symptom_140	10018726	0.0005862	3.834826583042741	not_mentioned		not_mentioned	correct	ok	not_mentioned	released	unavailable
Haiku 5.5	imcs21	calibration	10018726	symptom_141	10018726	0.0005862	3.834826583042741	not_mentioned		not_mentioned	correct	ok	not_mentioned	released	unavailable
Haiku 5.5	imcs21	calibration	10018726	symptom_142	10018726	0.0005862	3.834826583042741	not_mentioned		not_mentioned	correct	ok	not_mentioned	released	unavailable
Haiku 5.5	imcs21	calibration	10018726	symptom_143	10018726	0.0005862	3.834826583042741	not_mentioned		not_mentioned	correct	ok	not_mentioned	released	unavailable
Haiku 5.5	imcs21	calibration	10018726	symptom_144	10018726	0.0005862	3.834826583042741	not_mentioned		not_mentioned	correct	ok	not_mentioned	released	unavailable
Haiku 5.5	imcs21	calibration	10018726	symptom_145	10018726	0.0005862	3.834826583042741	not_mentioned		not_mentioned	correct	ok	not_mentioned	released	unavailable
Haiku 5.5	imcs21	calibration	10018726	symptom_146	10018726	0.0005862	3.834826583042741	not_mentioned		not_mentioned	correct	ok	not_mentioned	released	unavailable
Haiku 5.5	imcs21	calibration	10018726	symptom_147	10018726	0.0005862	3.834826583042741	not_mentioned		not_mentioned	correct	ok	not_mentioned	released	unavailable
Haiku 5.5	imcs21	calibration	10018726	symptom_148	10018726	0.0005862	3.834826583042741	not_mentioned		not_mentioned	correct	ok	not_mentioned	released	unavailable
Haiku 5.5	imcs21	calibration	10018726	symptom_149	10018726	0.0005862	3.834826583042741	not_mentioned		not_mentioned	correct	ok	not_mentioned	released	unavailable
Haiku 5.5	imcs21	calibration	10018726	symptom_150	10018726	0.0005862	3.834826583042741	not_mentioned		not_mentioned	correct	ok	not_mentioned	released	unavailable
Haiku 5.5	imcs21	calibration	10018726	symptom_151	10018726	0.0005862	3.834826583042741	not_mentioned		not_mentioned	correct	ok	not_mentioned	released	unavailable
Haiku 5.5	imcs21	calibration	10018726	symptom_152	10018726	0.0005862	3.834826583042741	not_mentioned		not_mentioned	correct	ok	not_mentioned	released	unavailable
Haiku 5.5	imcs21	calibration	10018726	symptom_153	10018726	0.0005862	3.834826583042741	not_mentioned		not_mentioned	correct	ok	not_mentioned	released	unavailable
Haiku 5.5	imcs21	calibration	10018726	symptom_154	10018726	0.0005862	3.834826583042741	not_mentioned		not_mentioned	correct	ok	not_mentioned	released	unavailable
Haiku 5.5	imcs21	calibration	10018726	symptom_155	10018726	0.0005862	3.834826583042741	not_mentioned		not_mentioned	correct	ok	not_mentioned	released	unavailable
Haiku 5.5	imcs21	calibration	10018726	symptom_156	10018726	0.0005862	3.834826583042741	not_mentioned		not_mentioned	correct	ok	not_mentioned	released	unavailable
Haiku 5.5	imcs21	calibration	10018726	symptom_157	10018726	0.0005862	3.834826583042741	not_mentioned		not_mentioned	correct	ok	not_mentioned	released	unavailable
Haiku 5.5	imcs21	calibration	10018726	symptom_158	10018726	0.0005862	3.834826583042741	not_mentioned		not_mentioned	correct	ok	not_mentioned	released	unavailable
Haiku 5.5	imcs21	calibration	10018726	symptom_159	10018726	0.0005862	3.834826583042741	not_mentioned		not_mentioned	correct	ok	not_mentioned	released	unavailable
Haiku 5.5	imcs21	calibration	10018726	symptom_160	10018726	0.0005862	3.834826583042741	not_mentioned		not_mentioned	correct	ok	not_mentioned	released	unavailable
Haiku 5.5	imcs21	calibration	10018726	symptom_161	10018726	0.0005862	3.834826583042741	not_mentioned		not_mentioned	correct	ok	not_mentioned	released	unavailable
Haiku 5.5	imcs21	calibration	10018726	symptom_162	10018726	0.0005862	3.834826583042741	not_mentioned		not_mentioned	correct	ok	not_mentioned	released	unavailable
Haiku 5.5	imcs21	calibration	10018726	symptom_163	10018726	0.0005862	3.834826583042741	not_mentioned		not_mentioned	correct	ok	not_mentioned	released	unavailable
Haiku 5.5	imcs21	calibration	10018726	symptom_164	10018726	0.0005862	3.834826583042741	not_mentioned		not_mentioned	correct	ok	not_mentioned	released	unavailable
Haiku 5.5	imcs21	calibration	10018726	symptom_165	10018726	0.0005862	3.834826583042741	not_mentioned		not_mentioned	correct	ok	not_mentioned	released	unavailable
Haiku 5.5	imcs21	calibration	10018726	symptom_166	10018726	0.0005862	3.834826583042741	not_mentioned		not_mentioned	correct	ok	not_mentioned	released	unavailable
Haiku 5.5	imcs21	calibration	10018726	symptom_167	10018726	0.0005862	3.834826583042741	not_mentioned		not_mentioned	correct	ok	not_mentioned	released	unavailable
Haiku 5.5	imcs21	calibration	10018726	symptom_168	10018726	0.0005862	3.834826583042741	not_mentioned		not_mentioned	correct	ok	not_mentioned	released	unavailable
Haiku 5.5	imcs21	calibration	10018726	symptom_169	10018726	0.0005862	3.834826583042741	not_mentioned		not_mentioned	correct	ok	not_mentioned	released	unavailable
Haiku 5.5	imcs21	calibration	10018726	symptom_170	10018726	0.0005862	3.834826583042741	not_mentioned		not_mentioned	correct	ok	not_mentioned	released	unavailable
Haiku 5.5	imcs21	calibration	10018726	symptom_171	10018726	0.0005862	3.834826583042741	not_mentioned		not_mentioned	correct	ok	not_mentioned	released	unavailable
Haiku 5.5	imcs21	calibration	10018726	symptom_172	10018726	0.0005862	3.834826583042741	not_mentioned		not_mentioned	correct	ok	not_mentioned	released	unavailable
Haiku 5.5	imcs21	calibration	10018726	symptom_173	10018726	0.0005862	3.834826583042741	not_mentioned		not_mentioned	correct	ok	not_mentioned	released	unavailable
Haiku 5.5	imcs21	calibration	10018726	symptom_174	10018726	0.0005862	3.834826583042741	not_mentioned		not_mentioned	correct	ok	not_mentioned	released	unavailable
Haiku 5.5	imcs21	calibration	10018726	symptom_175	10018726	0.0005862	3.834826583042741	not_mentioned		not_mentioned	correct	ok	not_mentioned	released	unavailable
Haiku 5.5	imcs21	calibration	10018726	symptom_176	10018726	0.0005862	3.834826583042741	not_mentioned		not_mentioned	correct	ok	not_mentioned	released	unavailable
Haiku 5.5	imcs21	calibration	10018726	symptom_177	10018726	0.0005862	3.834826583042741	not_mentioned		not_mentioned	correct	ok	not_mentioned	released	unavailable
Haiku 5.5	imcs21	calibration	10018726	symptom_178	10018726	0.0005862	3.834826583042741	not_mentioned		not_mentioned	correct	ok	not_mentioned	released	unavailable
Haiku 5.5	imcs21	calibration	10018726	symptom_179	10018726	0.0005862	3.834826583042741	not_mentioned		not_mentioned	correct	ok	not_mentioned	released	unavailable
Haiku 5.5	imcs21	calibration	10018726	symptom_180	10018726	0.0005862	3.834826583042741	not_mentioned		not_mentioned	correct	ok	not_mentioned	released	unavailable
Haiku 5.5	imcs21	calibration	10018726	symptom_181	10018726	0.0005862	3.834826583042741	not_mentioned		not_mentioned	correct	ok	not_mentioned	released	unavailable
Haiku 5.5	imcs21	calibration	10018726	symptom_182	10018726	0.0005862	3.834826583042741	not_mentioned		not_mentioned	correct	ok	not_mentioned	released	unavailable
Haiku 5.5	imcs21	calibration	10018726	symptom_183	10018726	0.0005862	3.834826583042741	not_mentioned		not_mentioned	correct	ok	not_mentioned	released	unavailable
Haiku 5.5	imcs21	calibration	10018726	symptom_184	10018726	0.0005862	3.834826583042741	not_mentioned		not_mentioned	correct	ok	not_mentioned	released	unavailable
Haiku 5.5	imcs21	calibration	10018726	symptom_185	10018726	0.0005862	3.834826583042741	not_mentioned		not_mentioned	correct	ok	not_mentioned	released	unavailable
Haiku 5.5	imcs21	calibration	10018726	symptom_186	10018726	0.0005862	3.834826583042741	not_mentioned		not_mentioned	correct	ok	not_mentioned	released	unavailable
Haiku 5.5	imcs21	calibration	10018726	symptom_187	10018726	0.0005862	3.834826583042741	not_mentioned		not_mentioned	correct	ok	not_mentioned	released	unavailable
Haiku 5.5	imcs21	calibration	10018726	symptom_188	10018726	0.0005862	3.834826583042741	not_mentioned		not_mentioned	correct	ok	not_mentioned	released	unavailable
Haiku 5.5	imcs21	calibration	10018726	symptom_189	10018726	0.0005862	3.834826583042741	not_mentioned		not_mentioned	correct	ok	not_mentioned	released	unavailable
Haiku 5.5	imcs21	calibration	10018726	symptom_190	10018726	0.0005862	3.834826583042741	not_mentioned		not_mentioned	correct	ok	not_mentioned	released	unavailable
Haiku 5.5	imcs21	calibration	10018726	symptom_191	10018726	0.0005862	3.834826583042741	not_mentioned		not_mentioned	correct	ok	not_mentioned	released	unavailable
Haiku 5.5	imcs21	calibration	10018726	symptom_192	10018726	0.0005862	3.834826583042741	not_mentioned		not_mentioned	correct	ok	not_mentioned	released	unavailable
Haiku 5.5	imcs21	calibration	10018726	symptom_193	10018726	0.0005862	3.834826583042741	not_mentioned		not_mentioned	correct	ok	not_mentioned	released	unavailable
Haiku 5.5	imcs21	calibration	10018726	symptom_194	10018726	0.0005862	3.834826583042741	not_mentioned		not_mentioned	correct	ok	not_mentioned	released	unavailable
Haiku 5.5	imcs21	calibration	10018726	symptom_195	10018726	0.0005862	3.834826583042741	not_mentioned		not_mentioned	correct	ok	not_mentioned	released	unavailable
Haiku 5.5	imcs21	calibration	10018726	symptom_196	10018726	0.0005862	3.834826583042741	not_mentioned		not_mentioned	correct	ok	not_mentioned	released	unavailable
Haiku 5.5	imcs21	calibration	10018726	symptom_197	10018726	0.0005862	3.834826583042741	not_mentioned		not_mentioned	correct	ok	not_mentioned	released	unavailable
Haiku 5.5	imcs21	calibration	10018726	symptom_198	10018726	0.0005862	3.834826583042741	not_mentioned		not_mentioned	correct	ok	not_mentioned	released	unavailable
Haiku 5.5	imcs21	calibration	10018726	symptom_199	10018726	0.0005862	3.834826583042741	not_mentioned		not_mentioned	correct	ok	not_mentioned	released	unavailable
Haiku 5.5	imcs21	calibration	10018726	symptom_200	10018726	0.0005862	3.834826583042741	not_mentioned		not_mentioned	correct	ok	not_mentioned	released	unavailable
Haiku 5.5	imcs21	calibration	10018726	symptom_201	10018726	0.0005862	3.834826583042741	not_mentioned		not_mentioned	correct	ok	not_mentioned	released	unavailable
Haiku 5.5	imcs21	calibration	10018726	symptom_202	10018726	0.0005862	3.834826583042741	not_mentioned		not_mentioned	correct	ok	not_mentioned	released	unavailable
Haiku 5.5	imcs21	calibration	10018726	symptom_203	10018726	0.0005862	3.834826583042741	not_mentioned		not_mentioned	correct	ok	not_mentioned	released	unavailable
Haiku 5.5	imcs21	calibration	10018726	symptom_204	10018726	0.0005862	3.834826583042741	not_mentioned		not_mentioned	correct	ok	not_mentioned	released	unavailable
Haiku 5.5	imcs21	calibration	10018726	symptom_205	10018726	0.0005862	3.834826583042741	not_mentioned		not_mentioned	correct	ok	not_mentioned	released	unavailable
Haiku 5.5	imcs21	calibration	10018726	symptom_206	10018726	0.0005862	3.834826583042741	not_mentioned		not_mentioned	correct	ok	not_mentioned	released	unavailable
Haiku 5.5	imcs21	calibration	10018726	symptom_207	10018726	0.0005862	3.834826583042741	not_mentioned		not_mentioned	correct	ok	not_mentioned	released	unavailable
Haiku 5.5	imcs21	calibration	10018726	symptom_208	10018726	0.0005862	3.834826583042741	not_mentioned		not_mentioned	correct	ok	not_mentioned	released	unavailable
Haiku 5.5	imcs21	calibration	10018726	symptom_209	10018726	0.0005862	3.834826583042741	not_mentioned		not_mentioned	correct	ok	not_mentioned	released	unavailable
Haiku 5.5	imcs21	calibration	10018726	symptom_210	10018726	0.0005862	3.834826583042741	not_mentioned		not_mentioned	correct	ok	not_mentioned	released	unavailable
Haiku 5.5	imcs21	calibration	10018726	symptom_211	10018726	0.0005862	3.834826583042741	not_mentioned		not_mentioned	correct	ok	not_mentioned	released	unavailable
Haiku 5.5	imcs21	calibration	10018726	symptom_212	10018726	0.0005862	3.834826583042741	not_mentioned		not_mentioned	correct	ok	not_mentioned	released	unavailable
Haiku 5.5	imcs21	calibration	10018726	symptom_213	10018726	0.0005862	3.834826583042741	not_mentioned		not_mentioned	correct	ok	not_mentioned	released	unavailable
Haiku 5.5	imcs21	calibration	10018726	symptom_214	10018726	0.0005862	3.834826583042741	not_mentioned		not_mentioned	correct	ok	not_mentioned	released	unavailable
Haiku 5.5	imcs21	calibration	10018726	symptom_215	10018726	0.0005862	3.834826583042741	not_mentioned		not_mentioned	correct	ok	not_mentioned	released	unavailable
Haiku 5.5	imcs21	calibration	10018726	symptom_216	10018726	0.0005862	3.834826583042741	not_mentioned		not_mentioned	correct	ok	not_mentioned	released	unavailable
Haiku 5.5	imcs21	calibration	10018726	symptom_217	10018726	0.0005862	3.834826583042741	not_mentioned		not_mentioned	correct	ok	not_mentioned	released	unavailable
Haiku 5.5	imcs21	calibration	10018726	symptom_218	10018726	0.0005862	3.834826583042741	not_mentioned		not_mentioned	correct	ok	not_mentioned	released	unavailable
Haiku 5.5	imcs21	calibration	10018726	symptom_219	10018726	0.0005862	3.834826583042741	not_mentioned		not_mentioned	correct	ok	not_mentioned	released	unavailable
Haiku 5.5	imcs21	calibration	10018726	symptom_220	10018726	0.0005862	3.834826583042741	not_mentioned		not_mentioned	correct	ok	not_mentioned	released	unavailable
Haiku 5.5	imcs21	calibration	10018726	symptom_221	10018726	0.0005862	3.834826583042741	not_mentioned		not_mentioned	correct	ok	not_mentioned	released	unavailable
Haiku 5.5	imcs21	calibration	10018726	symptom_222	10018726	0.0005862	3.834826583042741	not_mentioned		not_mentioned	correct	ok	not_mentioned	released	unavailable
Haiku 5.5	imcs21	calibration	10018726	symptom_223	10018726	0.0005862	3.834826583042741	not_mentioned		not_mentioned	correct	ok	not_mentioned	released	unavailable
Haiku 5.5	imcs21	calibration	10018726	symptom_224	10018726	0.0005862	3.834826583042741	not_mentioned		not_mentioned	correct	ok	not_mentioned	released	unavailable
Haiku 5.5	imcs21	calibration	10018726	symptom_225	10018726	0.0005862	3.834826583042741	not_mentioned		not_mentioned	correct	ok	not_mentioned	released	unavailable
Haiku 5.5	imcs21	calibration	10018726	symptom_226	10018726	0.0005862	3.834826583042741	not_mentioned		not_mentioned	correct	ok	not_mentioned	released	unavailable
Haiku 5.5	imcs21	calibration	10018726	symptom_227	10018726	0.0005862	3.834826583042741	not_mentioned		not_mentioned	correct	ok	not_mentioned	released	unavailable
Haiku 5.5	imcs21	calibration	10018726	symptom_228	10018726	0.0005862	3.834826583042741	not_mentioned		not_mentioned	correct	ok	not_mentioned	released	unavailable
Haiku 5.5	imcs21	calibration	10018726	symptom_229	10018726	0.0005862	3.834826583042741	not_mentioned		not_mentioned	correct	ok	not_mentioned	released	unavailable
Haiku 5.5	imcs21	calibration	10018726	symptom_230	10018726	0.0005862	3.834826583042741	not_mentioned		not_mentioned	correct	ok	not_mentioned	released	unavailable
Haiku 5.5	imcs21	calibration	10018726	symptom_231	10018726	0.0005862	3.834826583042741	not_mentioned		not_mentioned	correct	ok	not_mentioned	released	unavailable
Haiku 5.5	imcs21	calibration	10018726	symptom_232	10018726	0.0005862	3.834826583042741	not_mentioned		not_mentioned	correct	ok	not_mentioned	released	unavailable
Haiku 5.5	imcs21	calibration	10018726	symptom_233	10018726	0.0005862	3.834826583042741	not_mentioned		not_mentioned	correct	ok	not_mentioned	released	unavailable
Haiku 5.5	imcs21	calibration	10018726	symptom_234	10018726	0.0005862	3.834826583042741	not_mentioned		not_mentioned	correct	ok	not_mentioned	released	unavailable
Haiku 5.5	imcs21	calibration	10018726	symptom_235	10018726	0.0005862	3.834826583042741	not_mentioned		not_mentioned	correct	ok	not_mentioned	released	unavailable
Haiku 5.5	imcs21	calibration	10018726	symptom_236	10018726	0.0005862	3.834826583042741	not_mentioned		not_mentioned	correct	ok	not_mentioned	released	unavailable
Haiku 5.5	imcs21	calibration	10018726	symptom_237	10018726	0.0005862	3.834826583042741	not_mentioned		not_mentioned	correct	ok	not_mentioned	released	unavailable
Haiku 5.5	imcs21	calibration	10018726	symptom_238	10018726	0.0005862	3.834826583042741	not_mentioned		not_mentioned	correct	ok	not_mentioned	released	unavailable
Haiku 5.5	imcs21	calibration	10018726	symptom_239	10018726	0.0005862	3.834826583042741	not_mentioned		not_mentioned	correct	ok	not_mentioned	released	unavailable
Haiku 5.5	imcs21	calibration	10018726	symptom_240	10018726	0.0005862	3.834826583042741	not_mentioned		not_mentioned	correct	ok	not_mentioned	released	unavailable
Haiku 5.5	imcs21	calibration	10018726	symptom_241	10018726	0.0005862	3.834826583042741	not_mentioned		not_mentioned	correct	ok	not_mentioned	released	unavailable
Haiku 5.5	imcs21	calibration	10018726	symptom_242	10018726	0.0005862	3.834826583042741	not_mentioned		not_mentioned	correct	ok	not_mentioned	released	unavailable
Haiku 5.5	imcs21	calibration	10018726	symptom_243	10018726	0.0005862	3.834826583042741	not_mentioned		not_mentioned	correct	ok	not_mentioned	released	unavailable
Haiku 5.5	imcs21	calibration	10018726	symptom_244	10018726	0.0005862	3.834826583042741	not_mentioned		not_mentioned	correct	ok	not_mentioned	released	unavailable
Haiku 5.5	imcs21	calibration	10018726	symptom_245	10018726	0.0005862	3.834826583042741	not_mentioned		not_mentioned	correct	ok	not_mentioned	released	unavailable
Haiku 5.5	imcs21	calibration	10018726	symptom_246	10018726	0.0005862	3.834826583042741	not_mentioned		not_mentioned	correct	ok	not_mentioned	released	unavailable
Haiku 5.5	imcs21	calibration	10018726	symptom_247	10018726	0.0005862	3.834826583042741	not_mentioned		not_mentioned	correct	ok	not_mentioned	released	unavailable
Haiku 5.5	imcs21	calibration	10018726	symptom_248	10018726	0.0005862	3.834826583042741	not_mentioned		not_mentioned	correct	ok	not_mentioned	released	unavailable
Haiku 5.5	imcs21	calibration	10018726	symptom_249	10018726	0.0005862	3.834826583042741	not_mentioned		not_mentioned	correct	ok	not_mentioned	released	unavailable
Haiku 5.5	imcs21	calibration	10018726	symptom_250	10018726	0.0005862	3.834826583042741	not_mentioned		not_mentioned	correct	ok	not_mentioned	released	unavailable
Haiku 5.5	imcs21	calibration	10018726	symptom_251	10018726	0.0005862	3.834826583042741	not_mentioned		not_mentioned	correct	ok	not_mentioned	released	unavailable
Haiku 5.5	imcs21	calibration	10018726	symptom_252	10018726	0.0005862	3.834826583042741	not_mentioned		not_mentioned	correct	ok	not_mentioned	released	unavailable
Haiku 5.5	imcs21	calibration	10018726	symptom_253	10018726	0.0005862	3.834826583042741	not_mentioned		not_mentioned	correct	ok	not_mentioned	released	unavailable
Haiku 5.5	imcs21	calibration	10018726	symptom_254	10018726	0.0005862	3.834826583042741	not_mentioned		not_mentioned	correct	ok	not_mentioned	released	unavailable
Haiku 5.5	imcs21	calibration	10018726	symptom_255	10018726	0.0005862	3.834826583042741	not_mentioned		not_mentioned	correct	ok	not_mentioned	released	unavailable
Haiku 5.5	imcs21	calibration	10018726	symptom_256	10018726	0.0005862	3.834826583042741	not_mentioned		not_mentioned	correct	ok	not_mentioned	released	unavailable
Haiku 5.5	imcs21	calibration	10018726	symptom_257	10018726	0.0005862	3.834826583042741	not_mentioned		not_mentioned	correct	ok	not_mentioned	released	unavailable
Haiku 5.5	imcs21	calibration	10018726	symptom_258	10018726	0.0005862	3.834826583042741	not_mentioned		not_mentioned	correct	ok	not_mentioned	released	unavailable
Haiku 5.5	imcs21	calibration	10018726	symptom_259	10018726	0.0005862	3.834826583042741	not_mentioned		not_mentioned	correct	ok	not_mentioned	released	unavailable
Haiku 5.5	imcs21	calibration	10018726	symptom_260	10018726	0.0005862	3.834826583042741	not_mentioned		not_mentioned	correct	ok	not_mentioned	released	unavailable
Haiku 5.5	imcs21	calibration	10018726	symptom_261	10018726	0.0005862	3.834826583042741	not_mentioned		not_mentioned	correct	ok	not_mentioned	released	unavailable
Haiku 5.5	imcs21	calibration	10018726	symptom_262	10018726	0.0005862	3.834826583042741	not_mentioned		not_mentioned	correct	ok	not_mentioned	released	unavailable
Haiku 5.5	imcs21	calibration	10018726	symptom_263	10018726	0.0005862	3.834826583042741	not_mentioned		not_mentioned	correct	ok	not_mentioned	released	unavailable
Haiku 5.5	imcs21	calibration	10018726	symptom_264	10018726	0.0005862	3.834826583042741	not_mentioned		not_mentioned	correct	ok	not_mentioned	released	unavailable
Haiku 5.5	imcs21	calibration	10018726	symptom_265	10018726	0.0005862	3.834826583042741	not_mentioned		not_mentioned	correct	ok	not_mentioned	released	unavailable
Haiku 5.5	imcs21	calibration	10018726	symptom_266	10018726	0.0005862	3.834826583042741	not_mentioned		not_mentioned	correct	ok	not_mentioned	released	unavailable
Haiku 5.5	imcs21	calibration	10018726	symptom_267	10018726	0.0005862	3.834826583042741	not_mentioned		not_mentioned	correct	ok	not_mentioned	released	unavailable
Haiku 5.5	imcs21	calibration	10018726	symptom_268	10018726	0.0005862	3.834826583042741	not_mentioned		not_mentioned	correct	ok	not_mentioned	released	unavailable
Haiku 5.5	imcs21	calibration	10018726	symptom_269	10018726	0.0005862	3.834826583042741	not_mentioned		not_mentioned	correct	ok	not_mentioned	released	unavailable
Haiku 5.5	imcs21	calibration	10018726	symptom_270	10018726	0.0005862	3.834826583042741	not_mentioned		not_mentioned	correct	ok	not_mentioned	released	unavailable
Haiku 5.5	imcs21	calibration	10018726	symptom_271	10018726	0.0005862	3.834826583042741	not_mentioned		not_mentioned	correct	ok	not_mentioned	released	unavailable
Haiku 5.5	imcs21	calibration	10018726	symptom_272	10018726	0.0005862	3.834826583042741	not_mentioned		not_mentioned	correct	ok	not_mentioned	released	unavailable
Haiku 5.5	imcs21	calibration	10018726	symptom_273	10018726	0.0005862	3.834826583042741	not_mentioned		not_mentioned	correct	ok	not_mentioned	released	unavailable
Haiku 5.5	imcs21	calibration	10018726	symptom_274	10018726	0.0005862	3.834826583042741	not_mentioned		not_mentioned	correct	ok	not_mentioned	released	unavailable
Haiku 5.5	imcs21	calibration	10018726	symptom_275	10018726	0.0005862	3.834826583042741	not_mentioned		not_mentioned	correct	ok	not_mentioned	released	unavailable
Haiku 5.5	imcs21	calibration	10018726	symptom_276	10018726	0.0005862	3.834826583042741	not_mentioned		not_mentioned	correct	ok	not_mentioned	released	unavailable
Haiku 5.5	imcs21	calibration	10018726	symptom_277	10018726	0.0005862	3.834826583042741	not_mentioned		not_mentioned	correct	ok	not_mentioned	released	unavailable
Haiku 5.5	imcs21	calibration	10018726	symptom_278	10018726	0.0005862	3.834826583042741	not_mentioned		not_mentioned	correct	ok	not_mentioned	released	unavailable
Haiku 5.5	imcs21	calibration	10018726	symptom_279	10018726	0.0005862	3.834826583042741	not_mentioned		not_mentioned	correct	ok	not_mentioned	released	unavailable
Haiku 5.5	imcs21	calibration	10018726	symptom_280	10018726	0.0005862	3.834826583042741	not_mentioned		not_mentioned	correct	ok	not_mentioned	released	unavailable
Haiku 5.5	imcs21	calibration	10018726	symptom_281	10018726	0.0005862	3.834826583042741	not_mentioned		not_mentioned	correct	ok	not_mentioned	released	unavailable
Haiku 5.5	imcs21	calibration	10018726	symptom_282	10018726	0.0005862	3.834826583042741	not_mentioned		not_mentioned	correct	ok	not_mentioned	released	unavailable
Haiku 5.5	imcs21	calibration	10018726	symptom_283	10018726	0.0005862	3.834826583042741	not_mentioned		not_mentioned	correct	ok	not_mentioned	released	unavailable
Haiku 5.5	imcs21	calibration	10018726	symptom_284	10018726	0.0005862	3.834826583042741	not_mentioned		not_mentioned	correct	ok	not_mentioned	released	unavailable
Haiku 5.5	imcs21	calibration	10018726	symptom_285	10018726	0.0005862	3.834826583042741	not_mentioned		not_mentioned	correct	ok	not_mentioned	released	unavailable
Haiku 5.5	imcs21	calibration	10018726	symptom_286	10018726	0.0005862	3.834826583042741	not_mentioned		not_mentioned	correct	ok	not_mentioned	released	unavailable
Haiku 5.5	imcs21	calibration	10018726	symptom_287	10018726	0.0005862	3.834826583042741	not_mentioned		not_mentioned	correct	ok	not_mentioned	released	unavailable
Haiku 5.5	imcs21	calibration	10018726	symptom_288	10018726	0.0005862	3.834826583042741	not_mentioned		not_mentioned	correct	ok	not_mentioned	released	unavailable
Haiku 5.5	imcs21	calibration	10018726	symptom_289	10018726	0.0005862	3.834826583042741	not_mentioned		not_mentioned	correct	ok	not_mentioned	released	unavailable
Haiku 5.5	imcs21	calibration	10018726	symptom_290	10018726	0.0005862	3.834826583042741	not_mentioned		not_mentioned	correct	ok	not_mentioned	released	unavailable
Haiku 5.5	imcs21	calibration	10018726	symptom_291	10018726	0.0005862	3.834826583042741	not_mentioned		not_mentioned	correct	ok	not_mentioned	released	unavailable
Haiku 5.5	imcs21	calibration	10018726	symptom_292	10018726	0.0005862	3.834826583042741	not_mentioned		not_mentioned	correct	ok	not_mentioned	released	unavailable
Haiku 5.5	imcs21	calibration	10018726	symptom_293	10018726	0.0005862	3.834826583042741	not_mentioned		not_mentioned	correct	ok	not_mentioned	released	unavailable
Haiku 5.5	imcs21	calibration	10018726	symptom_294	10018726	0.0005862	3.834826583042741	not_mentioned		not_mentioned	correct	ok	not_mentioned	released	unavailable
Haiku 5.5	imcs21	calibration	10018726	symptom_295	10018726	0.0005862	3.834826583042741	not_mentioned		not_mentioned	correct	ok	not_mentioned	released	unavailable
Haiku 5.5	imcs21	calibration	10018726	symptom_296	10018726	0.0005862	3.834826583042741	not_mentioned		not_mentioned	correct	ok	not_mentioned	released	unavailable
Haiku 5.5	imcs21	calibration	10018726	symptom_297	10018726	0.0005862	3.834826583042741	not_mentioned		not_mentioned	correct	ok	not_mentioned	released	unavailable
Haiku 5.5	imcs21	calibration	10018726	symptom_298	10018726	0.0005862	3.834826583042741	not_mentioned		not_mentioned	correct	ok	not_mentioned	released	unavailable
Haiku 5.5	imcs21	calibration	10018726	symptom_299	10018726	0.0005862	3.834826583042741	not_mentioned		not_mentioned	correct	ok	not_mentioned	released	unavailable
Haiku 5.5	imcs21	calibration	10018726	symptom_300	10018726	0.0005862	3.834826583042741	not_mentioned		not_mentioned	correct	ok	not_mentioned	released	unavailable
Haiku 5.5	imcs21	calibration	10018726	symptom_301	10018726	0.0005862	3.834826583042741	not_mentioned		not_mentioned	correct	ok	not_mentioned	released	unavailable
Haiku 5.5	imcs21	calibration	10018726	symptom_302	10018726	0.0005862	3.834826583042741	not_mentioned		not_mentioned	correct	ok	not_mentioned	released	unavailable
Haiku 5.5	imcs21	calibration	10018726	symptom_303	10018726	0.0005862	3.834826583042741	not_mentioned		not_mentioned	correct	ok	not_mentioned	released	unavailable
Haiku 5.5	imcs21	calibration	10018726	symptom_304	10018726	0.0005862	3.834826583042741	not_mentioned		not_mentioned	correct	ok	not_mentioned	released	unavailable
Haiku 5.5	imcs21	calibration	10018726	symptom_305	10018726	0.0005862	3.834826583042741	not_mentioned		not_mentioned	correct	ok	not_mentioned	released	unavailable
Haiku 5.5	imcs21	calibration	10018726	symptom_306	10018726	0.0005862	3.834826583042741	not_mentioned		not_mentioned	correct	ok	not_mentioned	released	unavailable
Haiku 5.5	imcs21	calibration	10018726	symptom_307	10018726	0.0005862	3.834826583042741	not_mentioned		not_mentioned	correct	ok	not_mentioned	released	unavailable
Haiku 5.5	imcs21	calibration	10018726	symptom_308	10018726	0.0005862	3.834826583042741	not_mentioned		not_mentioned	correct	ok	not_mentioned	released	unavailable
Haiku 5.5	imcs21	calibration	10018726	symptom_309	10018726	0.0005862	3.834826583042741	not_mentioned		not_mentioned	correct	ok	not_mentioned	released	unavailable
Haiku 5.5	imcs21	calibration	10018726	symptom_310	10018726	0.0005862	3.834826583042741	not_mentioned		not_mentioned	correct	ok	not_mentioned	released	unavailable
Haiku 5.5	imcs21	calibration	10018726	symptom_311	10018726	0.0005862	3.834826583042741	not_mentioned		not_mentioned	correct	ok	not_mentioned	released	unavailable
Haiku 5.5	imcs21	calibration	10018726	symptom_312	10018726	0.0005862	3.834826583042741	not_mentioned		not_mentioned	correct	ok	not_mentioned	released	unavailable
Haiku 5.5	imcs21	calibration	10018726	symptom_313	10018726	0.0005862	3.834826583042741	not_mentioned		not_mentioned	correct	ok	not_mentioned	released	unavailable
Haiku 5.5	imcs21	calibration	10018726	symptom_314	10018726	0.0005862	3.834826583042741	not_mentioned		not_mentioned	correct	ok	not_mentioned	released	unavailable
Haiku 5.5	imcs21	calibration	10018726	symptom_315	10018726	0.0005862	3.834826583042741	not_mentioned		not_mentioned	correct	ok	not_mentioned	released	unavailable
Haiku 5.5	imcs21	calibration	10018726	symptom_316	10018726	0.0005862	3.834826583042741	not_mentioned		not_mentioned	correct	ok	not_mentioned	released	unavailable
Haiku 5.5	imcs21	calibration	10018726	symptom_317	10018726	0.0005862	3.834826583042741	not_mentioned		not_mentioned	correct	ok	not_mentioned	released	unavailable
Haiku 5.5	imcs21	calibration	10018726	symptom_318	10018726	0.0005862	3.834826583042741	not_mentioned		not_mentioned	correct	ok	not_mentioned	released	unavailable
Haiku 5.5	imcs21	calibration	10018726	symptom_319	10018726	0.0005862	3.834826583042741	not_mentioned		not_mentioned	correct	ok	not_mentioned	released	unavailable
Haiku 5.5	imcs21	calibration	10018726	symptom_320	10018726	0.0005862	3.834826583042741	not_mentioned		not_mentioned	correct	ok	not_mentioned	released	unavailable
Haiku 5.5	imcs21	calibration	10018726	symptom_321	10018726	0.0005862	3.834826583042741	not_mentioned		not_mentioned	correct	ok	not_mentioned	released	unavailable
Haiku 5.5	imcs21	calibration	10018726	symptom_322	10018726	0.0005862	3.834826583042741	not_mentioned		not_mentioned	correct	ok	not_mentioned	released	unavailable
Haiku 5.5	imcs21	calibration	10018726	symptom_323	10018726	0.0005862	3.834826583042741	not_mentioned		not_mentioned	correct	ok	not_mentioned	released	unavailable
Haiku 5.5	imcs21	calibration	10018726	symptom_324	10018726	0.0005862	3.834826583042741	not_mentioned		not_mentioned	correct	ok	not_mentioned	released	unavailable
Haiku 5.5	imcs21	calibration	10018726	symptom_325	10018726	0.0005862	3.834826583042741	not_mentioned		not_mentioned	correct	ok	not_mentioned	released	unavailable
Haiku 5.5	imcs21	calibration	10018726	symptom_326	10018726	0.0005862	3.834826583042741	not_mentioned		not_mentioned	correct	ok	not_mentioned	released	unavailable
Haiku 5.5	imcs21	calibration	10018726	symptom_327	10018726	0.0005862	3.834826583042741	not_mentioned		not_mentioned	correct	ok	not_mentioned	released	unavailable
Haiku 5.5	imcs21	calibration	10018726	symptom_328	10018726	0.0005862	3.834826583042741	not_mentioned		not_mentioned	correct	ok	not_mentioned	released	unavailable
Haiku 5.5	imcs21	calibration	10018726	symptom_329	10018726	0.0005862	3.834826583042741	not_mentioned		not_mentioned	correct	ok	not_mentioned	released	unavailable
Haiku 5.5	imcs21	calibration	10018726	symptom_330	10018726	0.0005862	3.834826583042741	not_mentioned		not_mentioned	correct	ok	not_mentioned	released	unavailable
Haiku 5.5	imcs21	calibration	10019304	symptom_000	10019304	0.0007501000000000001	4.61462429095991	negative	0.88	negative	correct	ok	negative	released	reported_percentage
Haiku 5.5	imcs21	calibration	10019304	symptom_001	10019304	0.0007501000000000001	4.61462429095991	positive	0.92	positive	correct	ok	positive	released	reported_percentage
Haiku 5.5	imcs21	calibration	10019304	symptom_002	10019304	0.0007501000000000001	4.61462429095991	not_mentioned		not_mentioned	correct	ok	not_mentioned	released	unavailable
Haiku 5.5	imcs21	calibration	10019304	symptom_003	10019304	0.0007501000000000001	4.61462429095991	negative	0.9	negative	correct	ok	negative	released	reported_percentage
Haiku 5.5	imcs21	calibration	10019304	symptom_004	10019304	0.0007501000000000001	4.61462429095991	not_mentioned		positive	incorrect	ok	positive	released	unavailable
Haiku 5.5	imcs21	calibration	10019304	symptom_005	10019304	0.0007501000000000001	4.61462429095991	not_mentioned		not_mentioned	correct	ok	not_mentioned	released	unavailable
Haiku 5.5	imcs21	calibration	10019304	symptom_006	10019304	0.0007501000000000001	4.61462429095991	negative	0.9	positive	incorrect	ok	positive	released	reported_percentage
Haiku 5.5	imcs21	calibration	10019304	symptom_007	10019304	0.0007501000000000001	4.61462429095991	not_mentioned		not_mentioned	correct	ok	not_mentioned	released	unavailable
Haiku 5.5	imcs21	calibration	10019304	symptom_008	10019304	0.0007501000000000001	4.61462429095991	not_mentioned		not_mentioned	correct	ok	not_mentioned	released	unavailable
Haiku 5.5	imcs21	calibration	10019304	symptom_009	10019304	0.0007501000000000001	4.61462429095991	not_mentioned		not_mentioned	correct	ok	not_mentioned	released	unavailable
Haiku 5.5	imcs21	calibration	10019304	symptom_010	10019304	0.0007501000000000001	4.61462429095991	not_mentioned		not_mentioned	correct	ok	not_mentioned	released	unavailable
Haiku 5.5	imcs21	calibration	10019304	symptom_011	10019304	0.0007501000000000001	4.61462429095991	not_mentioned		not_mentioned	correct	ok	not_mentioned	released	unavailable
Haiku 5.5	imcs21	calibration	10019304	symptom_012	10019304	0.0007501000000000001	4.61462429095991	not_mentioned		not_mentioned	correct	ok	not_mentioned	released	unavailable
Haiku 5.5	imcs21	calibration	10019304	symptom_013	10019304	0.0007501000000000001	4.61462429095991	negative	0.9	negative	correct	ok	negative	released	reported_percentage
Haiku 5.5	imcs21	calibration	10019304	symptom_014	10019304	0.0007501000000000001	4.61462429095991	not_mentioned		not_mentioned	correct	ok	not_mentioned	released	unavailable
Haiku 5.5	imcs21	calibration	10019304	symptom_015	10019304	0.0007501000000000001	4.61462429095991	not_mentioned		uncertain	incorrect	ok	uncertain	released	unavailable
Haiku 5.5	imcs21	calibration	10019304	symptom_016	10019304	0.0007501000000000001	4.61462429095991	not_mentioned		not_mentioned	correct	ok	not_mentioned	released	unavailable
Haiku 5.5	imcs21	calibration	10019304	symptom_017	10019304	0.0007501000000000001	4.61462429095991	not_mentioned		not_mentioned	correct	ok	not_mentioned	released	unavailable
Haiku 5.5	imcs21	calibration	10019304	symptom_018	10019304	0.0007501000000000001	4.61462429095991	not_mentioned		not_mentioned	correct	ok	not_mentioned	released	unavailable
Haiku 5.5	imcs21	calibration	10019304	symptom_019	10019304	0.0007501000000000001	4.61462429095991	not_mentioned		not_mentioned	correct	ok	not_mentioned	released	unavailable
Haiku 5.5	imcs21	calibration	10019304	symptom_020	10019304	0.0007501000000000001	4.61462429095991	not_mentioned		not_mentioned	correct	ok	not_mentioned	released	unavailable
Haiku 5.5	imcs21	calibration	10019304	symptom_021	10019304	0.0007501000000000001	4.61462429095991	not_mentioned		not_mentioned	correct	ok	not_mentioned	released	unavailable
Haiku 5.5	imcs21	calibration	10019304	symptom_022	10019304	0.0007501000000000001	4.61462429095991	not_mentioned		not_mentioned	correct	ok	not_mentioned	released	unavailable
Haiku 5.5	imcs21	calibration	10019304	symptom_023	10019304	0.0007501000000000001	4.61462429095991	not_mentioned		not_mentioned	correct	ok	not_mentioned	released	unavailable
Haiku 5.5	imcs21	calibration	10019304	symptom_024	10019304	0.0007501000000000001	4.61462429095991	not_mentioned		not_mentioned	correct	ok	not_mentioned	released	unavailable
Haiku 5.5	imcs21	calibration	10019304	symptom_025	10019304	0.0007501000000000001	4.61462429095991	not_mentioned		not_mentioned	correct	ok	not_mentioned	released	unavailable
Haiku 5.5	imcs21	calibration	10019304	symptom_026	10019304	0.0007501000000000001	4.61462429095991	not_mentioned		not_mentioned	correct	ok	not_mentioned	released	unavailable
Haiku 5.5	imcs21	calibration	10019304	symptom_027	10019304	0.0007501000000000001	4.61462429095991	not_mentioned		not_mentioned	correct	ok	not_mentioned	released	unavailable
Haiku 5.5	imcs21	calibration	10019304	symptom_028	10019304	0.0007501000000000001	4.61462429095991	not_mentioned		not_mentioned	correct	ok	not_mentioned	released	unavailable
Haiku 5.5	imcs21	calibration	10019304	symptom_029	10019304	0.0007501000000000001	4.61462429095991	not_mentioned		not_mentioned	correct	ok	not_mentioned	released	unavailable
Haiku 5.5	imcs21	calibration	10019304	symptom_030	10019304	0.0007501000000000001	4.61462429095991	negative	0.75	not_mentioned	incorrect	ok	not_mentioned	released	reported_percentage
Haiku 5.5	imcs21	calibration	10019304	symptom_031	10019304	0.0007501000000000001	4.61462429095991	not_mentioned		not_mentioned	correct	ok	not_mentioned	released	unavailable
Haiku 5.5	imcs21	calibration	10019304	symptom_032	10019304	0.0007501000000000001	4.61462429095991	not_mentioned		not_mentioned	correct	ok	not_mentioned	released	unavailable
Haiku 5.5	imcs21	calibration	10019304	symptom_033	10019304	0.0007501000000000001	4.61462429095991	not_mentioned		not_mentioned	correct	ok	not_mentioned	released	unavailable
Haiku 5.5	imcs21	calibration	10019304	symptom_034	10019304	0.0007501000000000001	4.61462429095991	not_mentioned		not_mentioned	correct	ok	not_mentioned	released	unavailable
Haiku 5.5	imcs21	calibration	10019304	symptom_035	10019304	0.0007501000000000001	4.61462429095991	not_mentioned		not_mentioned	correct	ok	not_mentioned	released	unavailable
Haiku 5.5	imcs21	calibration	10019304	symptom_036	10019304	0.0007501000000000001	4.61462429095991	not_mentioned		not_mentioned	correct	ok	not_mentioned	released	unavailable
Haiku 5.5	imcs21	calibration	10019304	symptom_037	10019304	0.0007501000000000001	4.61462429095991	not_mentioned		not_mentioned	correct	ok	not_mentioned	released	unavailable
Haiku 5.5	imcs21	calibration	10019304	symptom_038	10019304	0.0007501000000000001	4.61462429095991	not_mentioned		not_mentioned	correct	ok	not_mentioned	released	unavailable
Haiku 5.5	imcs21	calibration	10019304	symptom_039	10019304	0.0007501000000000001	4.61462429095991	not_mentioned		not_mentioned	correct	ok	not_mentioned	released	unavailable
Haiku 5.5	imcs21	calibration	10019304	symptom_040	10019304	0.0007501000000000001	4.61462429095991	not_mentioned		not_mentioned	correct	ok	not_mentioned	released	unavailable
Haiku 5.5	imcs21	calibration	10019304	symptom_041	10019304	0.0007501000000000001	4.61462429095991	not_mentioned		not_mentioned	correct	ok	not_mentioned	released	unavailable
Haiku 5.5	imcs21	calibration	10019304	symptom_042	10019304	0.0007501000000000001	4.61462429095991	not_mentioned		not_mentioned	correct	ok	not_mentioned	released	unavailable
Haiku 5.5	imcs21	calibration	10019304	symptom_043	10019304	0.0007501000000000001	4.61462429095991	positive	0.6	not_mentioned	incorrect	ok	not_mentioned	released	reported_percentage
Haiku 5.5	imcs21	calibration	10019304	symptom_044	10019304	0.0007501000000000001	4.61462429095991	not_mentioned		not_mentioned	correct	ok	not_mentioned	released	unavailable
Haiku 5.5	imcs21	calibration	10019304	symptom_045	10019304	0.0007501000000000001	4.61462429095991	not_mentioned		not_mentioned	correct	ok	not_mentioned	released	unavailable
Haiku 5.5	imcs21	calibration	10019304	symptom_046	10019304	0.0007501000000000001	4.61462429095991	not_mentioned		not_mentioned	correct	ok	not_mentioned	released	unavailable
Haiku 5.5	imcs21	calibration	10019304	symptom_047	10019304	0.0007501000000000001	4.61462429095991	not_mentioned		not_mentioned	correct	ok	not_mentioned	released	unavailable
Haiku 5.5	imcs21	calibration	10019304	symptom_048	10019304	0.0007501000000000001	4.61462429095991	not_mentioned		not_mentioned	correct	ok	not_mentioned	released	unavailable
Haiku 5.5	imcs21	calibration	10019304	symptom_049	10019304	0.0007501000000000001	4.61462429095991	not_mentioned		not_mentioned	correct	ok	not_mentioned	released	unavailable
Haiku 5.5	imcs21	calibration	10019304	symptom_050	10019304	0.0007501000000000001	4.61462429095991	not_mentioned		not_mentioned	correct	ok	not_mentioned	released	unavailable
Haiku 5.5	imcs21	calibration	10019304	symptom_051	10019304	0.0007501000000000001	4.61462429095991	not_mentioned		not_mentioned	correct	ok	not_mentioned	released	unavailable
Haiku 5.5	imcs21	calibration	10019304	symptom_052	10019304	0.0007501000000000001	4.61462429095991	not_mentioned		not_mentioned	correct	ok	not_mentioned	released	unavailable
Haiku 5.5	imcs21	calibration	10019304	symptom_053	10019304	0.0007501000000000001	4.61462429095991	not_mentioned		not_mentioned	correct	ok	not_mentioned	released	unavailable
Haiku 5.5	imcs21	calibration	10019304	symptom_054	10019304	0.0007501000000000001	4.61462429095991	not_mentioned		not_mentioned	correct	ok	not_mentioned	released	unavailable
Haiku 5.5	imcs21	calibration	10019304	symptom_055	10019304	0.0007501000000000001	4.61462429095991	not_mentioned		not_mentioned	correct	ok	not_mentioned	released	unavailable
Haiku 5.5	imcs21	calibration	10019304	symptom_056	10019304	0.0007501000000000001	4.61462429095991	not_mentioned		not_mentioned	correct	ok	not_mentioned	released	unavailable
Haiku 5.5	imcs21	calibration	10019304	symptom_057	10019304	0.0007501000000000001	4.61462429095991	not_mentioned		not_mentioned	correct	ok	not_mentioned	released	unavailable
Haiku 5.5	imcs21	calibration	10019304	symptom_058	10019304	0.0007501000000000001	4.61462429095991	not_mentioned		not_mentioned	correct	ok	not_mentioned	released	unavailable
Haiku 5.5	imcs21	calibration	10019304	symptom_059	10019304	0.0007501000000000001	4.61462429095991	not_mentioned		not_mentioned	correct	ok	not_mentioned	released	unavailable
Haiku 5.5	imcs21	calibration	10019304	symptom_060	10019304	0.0007501000000000001	4.61462429095991	not_mentioned		not_mentioned	correct	ok	not_mentioned	released	unavailable
Haiku 5.5	imcs21	calibration	10019304	symptom_061	10019304	0.0007501000000000001	4.61462429095991	negative	0.9	negative	correct	ok	negative	released	reported_percentage
Haiku 5.5	imcs21	calibration	10019304	symptom_062	10019304	0.0007501000000000001	4.61462429095991	not_mentioned		not_mentioned	correct	ok	not_mentioned	released	unavailable
Haiku 5.5	imcs21	calibration	10019304	symptom_063	10019304	0.0007501000000000001	4.61462429095991	not_mentioned		not_mentioned	correct	ok	not_mentioned	released	unavailable
Haiku 5.5	imcs21	calibration	10019304	symptom_064	10019304	0.0007501000000000001	4.61462429095991	not_mentioned		not_mentioned	correct	ok	not_mentioned	released	unavailable
Haiku 5.5	imcs21	calibration	10019304	symptom_065	10019304	0.0007501000000000001	4.61462429095991	not_mentioned		not_mentioned	correct	ok	not_mentioned	released	unavailable
Haiku 5.5	imcs21	calibration	10019304	symptom_066	10019304	0.0007501000000000001	4.61462429095991	not_mentioned		not_mentioned	correct	ok	not_mentioned	released	unavailable
Haiku 5.5	imcs21	calibration	10019304	symptom_067	10019304	0.0007501000000000001	4.61462429095991	not_mentioned		not_mentioned	correct	ok	not_mentioned	released	unavailable
Haiku 5.5	imcs21	calibration	10019304	symptom_068	10019304	0.0007501000000000001	4.61462429095991	not_mentioned		not_mentioned	correct	ok	not_mentioned	released	unavailable
Haiku 5.5	imcs21	calibration	10019304	symptom_069	10019304	0.0007501000000000001	4.61462429095991	not_mentioned		not_mentioned	correct	ok	not_mentioned	released	unavailable
Haiku 5.5	imcs21	calibration	10019304	symptom_070	10019304	0.0007501000000000001	4.61462429095991	not_mentioned		not_mentioned	correct	ok	not_mentioned	released	unavailable
Haiku 5.5	imcs21	calibration	10019304	symptom_071	10019304	0.0007501000000000001	4.61462429095991	not_mentioned		not_mentioned	correct	ok	not_mentioned	released	unavailable
Haiku 5.5	imcs21	calibration	10019304	symptom_072	10019304	0.0007501000000000001	4.61462429095991	not_mentioned		not_mentioned	correct	ok	not_mentioned	released	unavailable
Haiku 5.5	imcs21	calibration	10019304	symptom_073	10019304	0.0007501000000000001	4.61462429095991	not_mentioned		not_mentioned	correct	ok	not_mentioned	released	unavailable
Haiku 5.5	imcs21	calibration	10019304	symptom_074	10019304	0.0007501000000000001	4.61462429095991	not_mentioned		not_mentioned	correct	ok	not_mentioned	released	unavailable
Haiku 5.5	imcs21	calibration	10019304	symptom_075	10019304	0.0007501000000000001	4.61462429095991	not_mentioned		not_mentioned	correct	ok	not_mentioned	released	unavailable
Haiku 5.5	imcs21	calibration	10019304	symptom_076	10019304	0.0007501000000000001	4.61462429095991	not_mentioned		not_mentioned	correct	ok	not_mentioned	released	unavailable
Haiku 5.5	imcs21	calibration	10019304	symptom_077	10019304	0.0007501000000000001	4.61462429095991	not_mentioned		not_mentioned	correct	ok	not_mentioned	released	unavailable
Haiku 5.5	imcs21	calibration	10019304	symptom_078	10019304	0.0007501000000000001	4.61462429095991	not_mentioned		not_mentioned	correct	ok	not_mentioned	released	unavailable
Haiku 5.5	imcs21	calibration	10019304	symptom_079	10019304	0.0007501000000000001	4.61462429095991	not_mentioned		not_mentioned	correct	ok	not_mentioned	released	unavailable
Haiku 5.5	imcs21	calibration	10019304	symptom_080	10019304	0.0007501000000000001	4.61462429095991	not_mentioned		not_mentioned	correct	ok	not_mentioned	released	unavailable
Haiku 5.5	imcs21	calibration	10019304	symptom_081	10019304	0.0007501000000000001	4.61462429095991	not_mentioned		not_mentioned	correct	ok	not_mentioned	released	unavailable
Haiku 5.5	imcs21	calibration	10019304	symptom_082	10019304	0.0007501000000000001	4.61462429095991	not_mentioned		not_mentioned	correct	ok	not_mentioned	released	unavailable
Haiku 5.5	imcs21	calibration	10019304	symptom_083	10019304	0.0007501000000000001	4.61462429095991	not_mentioned		not_mentioned	correct	ok	not_mentioned	released	unavailable
Haiku 5.5	imcs21	calibration	10019304	symptom_084	10019304	0.0007501000000000001	4.61462429095991	not_mentioned		not_mentioned	correct	ok	not_mentioned	released	unavailable
Haiku 5.5	imcs21	calibration	10019304	symptom_085	10019304	0.0007501000000000001	4.61462429095991	not_mentioned		not_mentioned	correct	ok	not_mentioned	released	unavailable
Haiku 5.5	imcs21	calibration	10019304	symptom_086	10019304	0.0007501000000000001	4.61462429095991	not_mentioned		not_mentioned	correct	ok	not_mentioned	released	unavailable
Haiku 5.5	imcs21	calibration	10019304	symptom_087	10019304	0.0007501000000000001	4.61462429095991	not_mentioned		not_mentioned	correct	ok	not_mentioned	released	unavailable
Haiku 5.5	imcs21	calibration	10019304	symptom_088	10019304	0.0007501000000000001	4.61462429095991	not_mentioned		not_mentioned	correct	ok	not_mentioned	released	unavailable
Haiku 5.5	imcs21	calibration	10019304	symptom_089	10019304	0.0007501000000000001	4.61462429095991	not_mentioned		not_mentioned	correct	ok	not_mentioned	released	unavailable
Haiku 5.5	imcs21	calibration	10019304	symptom_090	10019304	0.0007501000000000001	4.61462429095991	not_mentioned		not_mentioned	correct	ok	not_mentioned	released	unavailable
Haiku 5.5	imcs21	calibration	10019304	symptom_091	10019304	0.0007501000000000001	4.61462429095991	not_mentioned		not_mentioned	correct	ok	not_mentioned	released	unavailable
Haiku 5.5	imcs21	calibration	10019304	symptom_092	10019304	0.0007501000000000001	4.61462429095991	not_mentioned		not_mentioned	correct	ok	not_mentioned	released	unavailable
Haiku 5.5	imcs21	calibration	10019304	symptom_093	10019304	0.0007501000000000001	4.61462429095991	not_mentioned		not_mentioned	correct	ok	not_mentioned	released	unavailable
Haiku 5.5	imcs21	calibration	10019304	symptom_094	10019304	0.0007501000000000001	4.61462429095991	not_mentioned		not_mentioned	correct	ok	not_mentioned	released	unavailable
Haiku 5.5	imcs21	calibration	10019304	symptom_095	10019304	0.0007501000000000001	4.61462429095991	not_mentioned		not_mentioned	correct	ok	not_mentioned	released	unavailable
Haiku 5.5	imcs21	calibration	10019304	symptom_096	10019304	0.0007501000000000001	4.61462429095991	not_mentioned		not_mentioned	correct	ok	not_mentioned	released	unavailable
Haiku 5.5	imcs21	calibration	10019304	symptom_097	10019304	0.0007501000000000001	4.61462429095991	not_mentioned		not_mentioned	correct	ok	not_mentioned	released	unavailable
Haiku 5.5	imcs21	calibration	10019304	symptom_098	10019304	0.0007501000000000001	4.61462429095991	not_mentioned		not_mentioned	correct	ok	not_mentioned	released	unavailable
Haiku 5.5	imcs21	calibration	10019304	symptom_099	10019304	0.0007501000000000001	4.61462429095991	not_mentioned		not_mentioned	correct	ok	not_mentioned	released	unavailable
Haiku 5.5	imcs21	calibration	10019304	symptom_100	10019304	0.0007501000000000001	4.61462429095991	not_mentioned		not_mentioned	correct	ok	not_mentioned	released	unavailable
Haiku 5.5	imcs21	calibration	10019304	symptom_101	10019304	0.0007501000000000001	4.61462429095991	not_mentioned		not_mentioned	correct	ok	not_mentioned	released	unavailable
Haiku 5.5	imcs21	calibration	10019304	symptom_102	10019304	0.0007501000000000001	4.61462429095991	not_mentioned		not_mentioned	correct	ok	not_mentioned	released	unavailable
Haiku 5.5	imcs21	calibration	10019304	symptom_103	10019304	0.0007501000000000001	4.61462429095991	not_mentioned		not_mentioned	correct	ok	not_mentioned	released	unavailable
Haiku 5.5	imcs21	calibration	10019304	symptom_104	10019304	0.0007501000000000001	4.61462429095991	not_mentioned		not_mentioned	correct	ok	not_mentioned	released	unavailable
Haiku 5.5	imcs21	calibration	10019304	symptom_105	10019304	0.0007501000000000001	4.61462429095991	not_mentioned		not_mentioned	correct	ok	not_mentioned	released	unavailable
Haiku 5.5	imcs21	calibration	10019304	symptom_106	10019304	0.0007501000000000001	4.61462429095991	not_mentioned		not_mentioned	correct	ok	not_mentioned	released	unavailable
Haiku 5.5	imcs21	calibration	10019304	symptom_107	10019304	0.0007501000000000001	4.61462429095991	not_mentioned		not_mentioned	correct	ok	not_mentioned	released	unavailable
Haiku 5.5	imcs21	calibration	10019304	symptom_108	10019304	0.0007501000000000001	4.61462429095991	not_mentioned		not_mentioned	correct	ok	not_mentioned	released	unavailable
Haiku 5.5	imcs21	calibration	10019304	symptom_109	10019304	0.0007501000000000001	4.61462429095991	not_mentioned		not_mentioned	correct	ok	not_mentioned	released	unavailable
Haiku 5.5	imcs21	calibration	10019304	symptom_110	10019304	0.0007501000000000001	4.61462429095991	not_mentioned		not_mentioned	correct	ok	not_mentioned	released	unavailable
Haiku 5.5	imcs21	calibration	10019304	symptom_111	10019304	0.0007501000000000001	4.61462429095991	not_mentioned		not_mentioned	correct	ok	not_mentioned	released	unavailable
Haiku 5.5	imcs21	calibration	10019304	symptom_112	10019304	0.0007501000000000001	4.61462429095991	not_mentioned		not_mentioned	correct	ok	not_mentioned	released	unavailable
Haiku 5.5	imcs21	calibration	10019304	symptom_113	10019304	0.0007501000000000001	4.61462429095991	not_mentioned		not_mentioned	correct	ok	not_mentioned	released	unavailable
Haiku 5.5	imcs21	calibration	10019304	symptom_114	10019304	0.0007501000000000001	4.61462429095991	not_mentioned		not_mentioned	correct	ok	not_mentioned	released	unavailable
Haiku 5.5	imcs21	calibration	10019304	symptom_115	10019304	0.0007501000000000001	4.61462429095991	not_mentioned		not_mentioned	correct	ok	not_mentioned	released	unavailable
Haiku 5.5	imcs21	calibration	10019304	symptom_116	10019304	0.0007501000000000001	4.61462429095991	not_mentioned		not_mentioned	correct	ok	not_mentioned	released	unavailable
Haiku 5.5	imcs21	calibration	10019304	symptom_117	10019304	0.0007501000000000001	4.61462429095991	not_mentioned		not_mentioned	correct	ok	not_mentioned	released	unavailable
Haiku 5.5	imcs21	calibration	10019304	symptom_118	10019304	0.0007501000000000001	4.61462429095991	not_mentioned		not_mentioned	correct	ok	not_mentioned	released	unavailable
Haiku 5.5	imcs21	calibration	10019304	symptom_119	10019304	0.0007501000000000001	4.61462429095991	not_mentioned		not_mentioned	correct	ok	not_mentioned	released	unavailable
Haiku 5.5	imcs21	calibration	10019304	symptom_120	10019304	0.0007501000000000001	4.61462429095991	not_mentioned		not_mentioned	correct	ok	not_mentioned	released	unavailable
Haiku 5.5	imcs21	calibration	10019304	symptom_121	10019304	0.0007501000000000001	4.61462429095991	not_mentioned		not_mentioned	correct	ok	not_mentioned	released	unavailable
Haiku 5.5	imcs21	calibration	10019304	symptom_122	10019304	0.0007501000000000001	4.61462429095991	not_mentioned		not_mentioned	correct	ok	not_mentioned	released	unavailable
Haiku 5.5	imcs21	calibration	10019304	symptom_123	10019304	0.0007501000000000001	4.61462429095991	not_mentioned		not_mentioned	correct	ok	not_mentioned	released	unavailable
Haiku 5.5	imcs21	calibration	10019304	symptom_124	10019304	0.0007501000000000001	4.61462429095991	not_mentioned		not_mentioned	correct	ok	not_mentioned	released	unavailable
Haiku 5.5	imcs21	calibration	10019304	symptom_125	10019304	0.0007501000000000001	4.61462429095991	not_mentioned		not_mentioned	correct	ok	not_mentioned	released	unavailable
Haiku 5.5	imcs21	calibration	10019304	symptom_126	10019304	0.0007501000000000001	4.61462429095991	not_mentioned		not_mentioned	correct	ok	not_mentioned	released	unavailable
Haiku 5.5	imcs21	calibration	10019304	symptom_127	10019304	0.0007501000000000001	4.61462429095991	not_mentioned		not_mentioned	correct	ok	not_mentioned	released	unavailable
Haiku 5.5	imcs21	calibration	10019304	symptom_128	10019304	0.0007501000000000001	4.61462429095991	not_mentioned		not_mentioned	correct	ok	not_mentioned	released	unavailable
Haiku 5.5	imcs21	calibration	10019304	symptom_129	10019304	0.0007501000000000001	4.61462429095991	not_mentioned		not_mentioned	correct	ok	not_mentioned	released	unavailable
Haiku 5.5	imcs21	calibration	10019304	symptom_130	10019304	0.0007501000000000001	4.61462429095991	not_mentioned		not_mentioned	correct	ok	not_mentioned	released	unavailable
Haiku 5.5	imcs21	calibration	10019304	symptom_131	10019304	0.0007501000000000001	4.61462429095991	not_mentioned		not_mentioned	correct	ok	not_mentioned	released	unavailable
Haiku 5.5	imcs21	calibration	10019304	symptom_132	10019304	0.0007501000000000001	4.61462429095991	not_mentioned		not_mentioned	correct	ok	not_mentioned	released	unavailable
Haiku 5.5	imcs21	calibration	10019304	symptom_133	10019304	0.0007501000000000001	4.61462429095991	not_mentioned		not_mentioned	correct	ok	not_mentioned	released	unavailable
Haiku 5.5	imcs21	calibration	10019304	symptom_134	10019304	0.0007501000000000001	4.61462429095991	not_mentioned		not_mentioned	correct	ok	not_mentioned	released	unavailable
Haiku 5.5	imcs21	calibration	10019304	symptom_135	10019304	0.0007501000000000001	4.61462429095991	not_mentioned		not_mentioned	correct	ok	not_mentioned	released	unavailable
Haiku 5.5	imcs21	calibration	10019304	symptom_136	10019304	0.0007501000000000001	4.61462429095991	not_mentioned		not_mentioned	correct	ok	not_mentioned	released	unavailable
Haiku 5.5	imcs21	calibration	10019304	symptom_137	10019304	0.0007501000000000001	4.61462429095991	not_mentioned		not_mentioned	correct	ok	not_mentioned	released	unavailable
Haiku 5.5	imcs21	calibration	10019304	symptom_138	10019304	0.0007501000000000001	4.61462429095991	not_mentioned		not_mentioned	correct	ok	not_mentioned	released	unavailable
Haiku 5.5	imcs21	calibration	10019304	symptom_139	10019304	0.0007501000000000001	4.61462429095991	not_mentioned		not_mentioned	correct	ok	not_mentioned	released	unavailable
Haiku 5.5	imcs21	calibration	10019304	symptom_140	10019304	0.0007501000000000001	4.61462429095991	not_mentioned		not_mentioned	correct	ok	not_mentioned	released	unavailable
Haiku 5.5	imcs21	calibration	10019304	symptom_141	10019304	0.0007501000000000001	4.61462429095991	not_mentioned		not_mentioned	correct	ok	not_mentioned	released	unavailable
Haiku 5.5	imcs21	calibration	10019304	symptom_142	10019304	0.0007501000000000001	4.61462429095991	not_mentioned		not_mentioned	correct	ok	not_mentioned	released	unavailable
Haiku 5.5	imcs21	calibration	10019304	symptom_143	10019304	0.0007501000000000001	4.61462429095991	not_mentioned		not_mentioned	correct	ok	not_mentioned	released	unavailable
Haiku 5.5	imcs21	calibration	10019304	symptom_144	10019304	0.0007501000000000001	4.61462429095991	not_mentioned		not_mentioned	correct	ok	not_mentioned	released	unavailable
Haiku 5.5	imcs21	calibration	10019304	symptom_145	10019304	0.0007501000000000001	4.61462429095991	not_mentioned		not_mentioned	correct	ok	not_mentioned	released	unavailable
Haiku 5.5	imcs21	calibration	10019304	symptom_146	10019304	0.0007501000000000001	4.61462429095991	not_mentioned		not_mentioned	correct	ok	not_mentioned	released	unavailable
Haiku 5.5	imcs21	calibration	10019304	symptom_147	10019304	0.0007501000000000001	4.61462429095991	not_mentioned		not_mentioned	correct	ok	not_mentioned	released	unavailable
Haiku 5.5	imcs21	calibration	10019304	symptom_148	10019304	0.0007501000000000001	4.61462429095991	not_mentioned		not_mentioned	correct	ok	not_mentioned	released	unavailable
Haiku 5.5	imcs21	calibration	10019304	symptom_149	10019304	0.0007501000000000001	4.61462429095991	not_mentioned		not_mentioned	correct	ok	not_mentioned	released	unavailable
Haiku 5.5	imcs21	calibration	10019304	symptom_150	10019304	0.0007501000000000001	4.61462429095991	not_mentioned		not_mentioned	correct	ok	not_mentioned	released	unavailable
Haiku 5.5	imcs21	calibration	10019304	symptom_151	10019304	0.0007501000000000001	4.61462429095991	not_mentioned		not_mentioned	correct	ok	not_mentioned	released	unavailable
Haiku 5.5	imcs21	calibration	10019304	symptom_152	10019304	0.0007501000000000001	4.61462429095991	not_mentioned		not_mentioned	correct	ok	not_mentioned	released	unavailable
Haiku 5.5	imcs21	calibration	10019304	symptom_153	10019304	0.0007501000000000001	4.61462429095991	not_mentioned		not_mentioned	correct	ok	not_mentioned	released	unavailable
Haiku 5.5	imcs21	calibration	10019304	symptom_154	10019304	0.0007501000000000001	4.61462429095991	not_mentioned		not_mentioned	correct	ok	not_mentioned	released	unavailable
Haiku 5.5	imcs21	calibration	10019304	symptom_155	10019304	0.0007501000000000001	4.61462429095991	not_mentioned		not_mentioned	correct	ok	not_mentioned	released	unavailable
Haiku 5.5	imcs21	calibration	10019304	symptom_156	10019304	0.0007501000000000001	4.61462429095991	not_mentioned		not_mentioned	correct	ok	not_mentioned	released	unavailable
Haiku 5.5	imcs21	calibration	10019304	symptom_157	10019304	0.0007501000000000001	4.61462429095991	not_mentioned		not_mentioned	correct	ok	not_mentioned	released	unavailable
Haiku 5.5	imcs21	calibration	10019304	symptom_158	10019304	0.0007501000000000001	4.61462429095991	not_mentioned		not_mentioned	correct	ok	not_mentioned	released	unavailable
Haiku 5.5	imcs21	calibration	10019304	symptom_159	10019304	0.0007501000000000001	4.61462429095991	not_mentioned		not_mentioned	correct	ok	not_mentioned	released	unavailable
Haiku 5.5	imcs21	calibration	10019304	symptom_160	10019304	0.0007501000000000001	4.61462429095991	not_mentioned		not_mentioned	correct	ok	not_mentioned	released	unavailable
Haiku 5.5	imcs21	calibration	10019304	symptom_161	10019304	0.0007501000000000001	4.61462429095991	not_mentioned		not_mentioned	correct	ok	not_mentioned	released	unavailable
Haiku 5.5	imcs21	calibration	10019304	symptom_162	10019304	0.0007501000000000001	4.61462429095991	not_mentioned		not_mentioned	correct	ok	not_mentioned	released	unavailable
Haiku 5.5	imcs21	calibration	10019304	symptom_163	10019304	0.0007501000000000001	4.61462429095991	not_mentioned		not_mentioned	correct	ok	not_mentioned	released	unavailable
Haiku 5.5	imcs21	calibration	10019304	symptom_164	10019304	0.0007501000000000001	4.61462429095991	not_mentioned		not_mentioned	correct	ok	not_mentioned	released	unavailable
Haiku 5.5	imcs21	calibration	10019304	symptom_165	10019304	0.0007501000000000001	4.61462429095991	not_mentioned		not_mentioned	correct	ok	not_mentioned	released	unavailable
Haiku 5.5	imcs21	calibration	10019304	symptom_166	10019304	0.0007501000000000001	4.61462429095991	not_mentioned		not_mentioned	correct	ok	not_mentioned	released	unavailable
Haiku 5.5	imcs21	calibration	10019304	symptom_167	10019304	0.0007501000000000001	4.61462429095991	not_mentioned		not_mentioned	correct	ok	not_mentioned	released	unavailable
Haiku 5.5	imcs21	calibration	10019304	symptom_168	10019304	0.0007501000000000001	4.61462429095991	not_mentioned		not_mentioned	correct	ok	not_mentioned	released	unavailable
Haiku 5.5	imcs21	calibration	10019304	symptom_169	10019304	0.0007501000000000001	4.61462429095991	not_mentioned		not_mentioned	correct	ok	not_mentioned	released	unavailable
Haiku 5.5	imcs21	calibration	10019304	symptom_170	10019304	0.0007501000000000001	4.61462429095991	not_mentioned		not_mentioned	correct	ok	not_mentioned	released	unavailable
Haiku 5.5	imcs21	calibration	10019304	symptom_171	10019304	0.0007501000000000001	4.61462429095991	not_mentioned		not_mentioned	correct	ok	not_mentioned	released	unavailable
Haiku 5.5	imcs21	calibration	10019304	symptom_172	10019304	0.0007501000000000001	4.61462429095991	not_mentioned		not_mentioned	correct	ok	not_mentioned	released	unavailable
Haiku 5.5	imcs21	calibration	10019304	symptom_173	10019304	0.0007501000000000001	4.61462429095991	not_mentioned		not_mentioned	correct	ok	not_mentioned	released	unavailable
Haiku 5.5	imcs21	calibration	10019304	symptom_174	10019304	0.0007501000000000001	4.61462429095991	not_mentioned		not_mentioned	correct	ok	not_mentioned	released	unavailable
Haiku 5.5	imcs21	calibration	10019304	symptom_175	10019304	0.0007501000000000001	4.61462429095991	not_mentioned		not_mentioned	correct	ok	not_mentioned	released	unavailable
Haiku 5.5	imcs21	calibration	10019304	symptom_176	10019304	0.0007501000000000001	4.61462429095991	not_mentioned		not_mentioned	correct	ok	not_mentioned	released	unavailable
Haiku 5.5	imcs21	calibration	10019304	symptom_177	10019304	0.0007501000000000001	4.61462429095991	not_mentioned		not_mentioned	correct	ok	not_mentioned	released	unavailable
Haiku 5.5	imcs21	calibration	10019304	symptom_178	10019304	0.0007501000000000001	4.61462429095991	not_mentioned		not_mentioned	correct	ok	not_mentioned	released	unavailable
Haiku 5.5	imcs21	calibration	10019304	symptom_179	10019304	0.0007501000000000001	4.61462429095991	not_mentioned		not_mentioned	correct	ok	not_mentioned	released	unavailable
Haiku 5.5	imcs21	calibration	10019304	symptom_180	10019304	0.0007501000000000001	4.61462429095991	not_mentioned		not_mentioned	correct	ok	not_mentioned	released	unavailable
Haiku 5.5	imcs21	calibration	10019304	symptom_181	10019304	0.0007501000000000001	4.61462429095991	not_mentioned		not_mentioned	correct	ok	not_mentioned	released	unavailable
Haiku 5.5	imcs21	calibration	10019304	symptom_182	10019304	0.0007501000000000001	4.61462429095991	not_mentioned		not_mentioned	correct	ok	not_mentioned	released	unavailable
Haiku 5.5	imcs21	calibration	10019304	symptom_183	10019304	0.0007501000000000001	4.61462429095991	not_mentioned		not_mentioned	correct	ok	not_mentioned	released	unavailable
Haiku 5.5	imcs21	calibration	10019304	symptom_184	10019304	0.0007501000000000001	4.61462429095991	not_mentioned		not_mentioned	correct	ok	not_mentioned	released	unavailable
Haiku 5.5	imcs21	calibration	10019304	symptom_185	10019304	0.0007501000000000001	4.61462429095991	not_mentioned		not_mentioned	correct	ok	not_mentioned	released	unavailable
Haiku 5.5	imcs21	calibration	10019304	symptom_186	10019304	0.0007501000000000001	4.61462429095991	not_mentioned		not_mentioned	correct	ok	not_mentioned	released	unavailable
Haiku 5.5	imcs21	calibration	10019304	symptom_187	10019304	0.0007501000000000001	4.61462429095991	not_mentioned		not_mentioned	correct	ok	not_mentioned	released	unavailable
Haiku 5.5	imcs21	calibration	10019304	symptom_188	10019304	0.0007501000000000001	4.61462429095991	not_mentioned		not_mentioned	correct	ok	not_mentioned	released	unavailable
Haiku 5.5	imcs21	calibration	10019304	symptom_189	10019304	0.0007501000000000001	4.61462429095991	not_mentioned		not_mentioned	correct	ok	not_mentioned	released	unavailable
Haiku 5.5	imcs21	calibration	10019304	symptom_190	10019304	0.0007501000000000001	4.61462429095991	not_mentioned		not_mentioned	correct	ok	not_mentioned	released	unavailable
Haiku 5.5	imcs21	calibration	10019304	symptom_191	10019304	0.0007501000000000001	4.61462429095991	not_mentioned		not_mentioned	correct	ok	not_mentioned	released	unavailable
Haiku 5.5	imcs21	calibration	10019304	symptom_192	10019304	0.0007501000000000001	4.61462429095991	not_mentioned		not_mentioned	correct	ok	not_mentioned	released	unavailable
Haiku 5.5	imcs21	calibration	10019304	symptom_193	10019304	0.0007501000000000001	4.61462429095991	not_mentioned		not_mentioned	correct	ok	not_mentioned	released	unavailable
Haiku 5.5	imcs21	calibration	10019304	symptom_194	10019304	0.0007501000000000001	4.61462429095991	not_mentioned		not_mentioned	correct	ok	not_mentioned	released	unavailable
Haiku 5.5	imcs21	calibration	10019304	symptom_195	10019304	0.0007501000000000001	4.61462429095991	not_mentioned		not_mentioned	correct	ok	not_mentioned	released	unavailable
Haiku 5.5	imcs21	calibration	10019304	symptom_196	10019304	0.0007501000000000001	4.61462429095991	not_mentioned		not_mentioned	correct	ok	not_mentioned	released	unavailable
Haiku 5.5	imcs21	calibration	10019304	symptom_197	10019304	0.0007501000000000001	4.61462429095991	not_mentioned		not_mentioned	correct	ok	not_mentioned	released	unavailable
Haiku 5.5	imcs21	calibration	10019304	symptom_198	10019304	0.0007501000000000001	4.61462429095991	not_mentioned		not_mentioned	correct	ok	not_mentioned	released	unavailable
Haiku 5.5	imcs21	calibration	10019304	symptom_199	10019304	0.0007501000000000001	4.61462429095991	not_mentioned		not_mentioned	correct	ok	not_mentioned	released	unavailable
Haiku 5.5	imcs21	calibration	10019304	symptom_200	10019304	0.0007501000000000001	4.61462429095991	not_mentioned		not_mentioned	correct	ok	not_mentioned	released	unavailable
Haiku 5.5	imcs21	calibration	10019304	symptom_201	10019304	0.0007501000000000001	4.61462429095991	not_mentioned		not_mentioned	correct	ok	not_mentioned	released	unavailable
Haiku 5.5	imcs21	calibration	10019304	symptom_202	10019304	0.0007501000000000001	4.61462429095991	not_mentioned		not_mentioned	correct	ok	not_mentioned	released	unavailable
Haiku 5.5	imcs21	calibration	10019304	symptom_203	10019304	0.0007501000000000001	4.61462429095991	not_mentioned		not_mentioned	correct	ok	not_mentioned	released	unavailable
Haiku 5.5	imcs21	calibration	10019304	symptom_204	10019304	0.0007501000000000001	4.61462429095991	not_mentioned		not_mentioned	correct	ok	not_mentioned	released	unavailable
Haiku 5.5	imcs21	calibration	10019304	symptom_205	10019304	0.0007501000000000001	4.61462429095991	not_mentioned		not_mentioned	correct	ok	not_mentioned	released	unavailable
Haiku 5.5	imcs21	calibration	10019304	symptom_206	10019304	0.0007501000000000001	4.61462429095991	not_mentioned		not_mentioned	correct	ok	not_mentioned	released	unavailable
Haiku 5.5	imcs21	calibration	10019304	symptom_207	10019304	0.0007501000000000001	4.61462429095991	not_mentioned		not_mentioned	correct	ok	not_mentioned	released	unavailable
Haiku 5.5	imcs21	calibration	10019304	symptom_208	10019304	0.0007501000000000001	4.61462429095991	not_mentioned		not_mentioned	correct	ok	not_mentioned	released	unavailable
Haiku 5.5	imcs21	calibration	10019304	symptom_209	10019304	0.0007501000000000001	4.61462429095991	not_mentioned		not_mentioned	correct	ok	not_mentioned	released	unavailable
Haiku 5.5	imcs21	calibration	10019304	symptom_210	10019304	0.0007501000000000001	4.61462429095991	not_mentioned		not_mentioned	correct	ok	not_mentioned	released	unavailable
Haiku 5.5	imcs21	calibration	10019304	symptom_211	10019304	0.0007501000000000001	4.61462429095991	not_mentioned		not_mentioned	correct	ok	not_mentioned	released	unavailable
Haiku 5.5	imcs21	calibration	10019304	symptom_212	10019304	0.0007501000000000001	4.61462429095991	not_mentioned		not_mentioned	correct	ok	not_mentioned	released	unavailable
Haiku 5.5	imcs21	calibration	10019304	symptom_213	10019304	0.0007501000000000001	4.61462429095991	not_mentioned		not_mentioned	correct	ok	not_mentioned	released	unavailable
Haiku 5.5	imcs21	calibration	10019304	symptom_214	10019304	0.0007501000000000001	4.61462429095991	not_mentioned		not_mentioned	correct	ok	not_mentioned	released	unavailable
Haiku 5.5	imcs21	calibration	10019304	symptom_215	10019304	0.0007501000000000001	4.61462429095991	not_mentioned		not_mentioned	correct	ok	not_mentioned	released	unavailable
Haiku 5.5	imcs21	calibration	10019304	symptom_216	10019304	0.0007501000000000001	4.61462429095991	not_mentioned		not_mentioned	correct	ok	not_mentioned	released	unavailable
Haiku 5.5	imcs21	calibration	10019304	symptom_217	10019304	0.0007501000000000001	4.61462429095991	not_mentioned		not_mentioned	correct	ok	not_mentioned	released	unavailable
Haiku 5.5	imcs21	calibration	10019304	symptom_218	10019304	0.0007501000000000001	4.61462429095991	not_mentioned		not_mentioned	correct	ok	not_mentioned	released	unavailable
Haiku 5.5	imcs21	calibration	10019304	symptom_219	10019304	0.0007501000000000001	4.61462429095991	not_mentioned		not_mentioned	correct	ok	not_mentioned	released	unavailable
Haiku 5.5	imcs21	calibration	10019304	symptom_220	10019304	0.0007501000000000001	4.61462429095991	not_mentioned		not_mentioned	correct	ok	not_mentioned	released	unavailable
Haiku 5.5	imcs21	calibration	10019304	symptom_221	10019304	0.0007501000000000001	4.61462429095991	not_mentioned		not_mentioned	correct	ok	not_mentioned	released	unavailable
Haiku 5.5	imcs21	calibration	10019304	symptom_222	10019304	0.0007501000000000001	4.61462429095991	not_mentioned		not_mentioned	correct	ok	not_mentioned	released	unavailable
Haiku 5.5	imcs21	calibration	10019304	symptom_223	10019304	0.0007501000000000001	4.61462429095991	not_mentioned		not_mentioned	correct	ok	not_mentioned	released	unavailable
Haiku 5.5	imcs21	calibration	10019304	symptom_224	10019304	0.0007501000000000001	4.61462429095991	not_mentioned		not_mentioned	correct	ok	not_mentioned	released	unavailable
Haiku 5.5	imcs21	calibration	10019304	symptom_225	10019304	0.0007501000000000001	4.61462429095991	not_mentioned		not_mentioned	correct	ok	not_mentioned	released	unavailable
Haiku 5.5	imcs21	calibration	10019304	symptom_226	10019304	0.0007501000000000001	4.61462429095991	not_mentioned		not_mentioned	correct	ok	not_mentioned	released	unavailable
Haiku 5.5	imcs21	calibration	10019304	symptom_227	10019304	0.0007501000000000001	4.61462429095991	not_mentioned		not_mentioned	correct	ok	not_mentioned	released	unavailable
Haiku 5.5	imcs21	calibration	10019304	symptom_228	10019304	0.0007501000000000001	4.61462429095991	not_mentioned		not_mentioned	correct	ok	not_mentioned	released	unavailable
Haiku 5.5	imcs21	calibration	10019304	symptom_229	10019304	0.0007501000000000001	4.61462429095991	not_mentioned		not_mentioned	correct	ok	not_mentioned	released	unavailable
Haiku 5.5	imcs21	calibration	10019304	symptom_230	10019304	0.0007501000000000001	4.61462429095991	not_mentioned		not_mentioned	correct	ok	not_mentioned	released	unavailable
Haiku 5.5	imcs21	calibration	10019304	symptom_231	10019304	0.0007501000000000001	4.61462429095991	not_mentioned		not_mentioned	correct	ok	not_mentioned	released	unavailable
Haiku 5.5	imcs21	calibration	10019304	symptom_232	10019304	0.0007501000000000001	4.61462429095991	not_mentioned		not_mentioned	correct	ok	not_mentioned	released	unavailable
Haiku 5.5	imcs21	calibration	10019304	symptom_233	10019304	0.0007501000000000001	4.61462429095991	not_mentioned		not_mentioned	correct	ok	not_mentioned	released	unavailable
Haiku 5.5	imcs21	calibration	10019304	symptom_234	10019304	0.0007501000000000001	4.61462429095991	not_mentioned		not_mentioned	correct	ok	not_mentioned	released	unavailable
Haiku 5.5	imcs21	calibration	10019304	symptom_235	10019304	0.0007501000000000001	4.61462429095991	not_mentioned		not_mentioned	correct	ok	not_mentioned	released	unavailable
Haiku 5.5	imcs21	calibration	10019304	symptom_236	10019304	0.0007501000000000001	4.61462429095991	not_mentioned		not_mentioned	correct	ok	not_mentioned	released	unavailable
Haiku 5.5	imcs21	calibration	10019304	symptom_237	10019304	0.0007501000000000001	4.61462429095991	not_mentioned		not_mentioned	correct	ok	not_mentioned	released	unavailable
Haiku 5.5	imcs21	calibration	10019304	symptom_238	10019304	0.0007501000000000001	4.61462429095991	not_mentioned		not_mentioned	correct	ok	not_mentioned	released	unavailable
Haiku 5.5	imcs21	calibration	10019304	symptom_239	10019304	0.0007501000000000001	4.61462429095991	not_mentioned		not_mentioned	correct	ok	not_mentioned	released	unavailable
Haiku 5.5	imcs21	calibration	10019304	symptom_240	10019304	0.0007501000000000001	4.61462429095991	not_mentioned		not_mentioned	correct	ok	not_mentioned	released	unavailable
Haiku 5.5	imcs21	calibration	10019304	symptom_241	10019304	0.0007501000000000001	4.61462429095991	not_mentioned		not_mentioned	correct	ok	not_mentioned	released	unavailable
Haiku 5.5	imcs21	calibration	10019304	symptom_242	10019304	0.0007501000000000001	4.61462429095991	not_mentioned		not_mentioned	correct	ok	not_mentioned	released	unavailable
Haiku 5.5	imcs21	calibration	10019304	symptom_243	10019304	0.0007501000000000001	4.61462429095991	not_mentioned		not_mentioned	correct	ok	not_mentioned	released	unavailable
Haiku 5.5	imcs21	calibration	10019304	symptom_244	10019304	0.0007501000000000001	4.61462429095991	not_mentioned		not_mentioned	correct	ok	not_mentioned	released	unavailable
Haiku 5.5	imcs21	calibration	10019304	symptom_245	10019304	0.0007501000000000001	4.61462429095991	positive	0.6	positive	correct	ok	positive	released	reported_percentage
Haiku 5.5	imcs21	calibration	10019304	symptom_246	10019304	0.0007501000000000001	4.61462429095991	not_mentioned		not_mentioned	correct	ok	not_mentioned	released	unavailable
Haiku 5.5	imcs21	calibration	10019304	symptom_247	10019304	0.0007501000000000001	4.61462429095991	not_mentioned		not_mentioned	correct	ok	not_mentioned	released	unavailable
Haiku 5.5	imcs21	calibration	10019304	symptom_248	10019304	0.0007501000000000001	4.61462429095991	not_mentioned		not_mentioned	correct	ok	not_mentioned	released	unavailable
Haiku 5.5	imcs21	calibration	10019304	symptom_249	10019304	0.0007501000000000001	4.61462429095991	not_mentioned		not_mentioned	correct	ok	not_mentioned	released	unavailable
Haiku 5.5	imcs21	calibration	10019304	symptom_250	10019304	0.0007501000000000001	4.61462429095991	not_mentioned		not_mentioned	correct	ok	not_mentioned	released	unavailable
Haiku 5.5	imcs21	calibration	10019304	symptom_251	10019304	0.0007501000000000001	4.61462429095991	not_mentioned		not_mentioned	correct	ok	not_mentioned	released	unavailable
Haiku 5.5	imcs21	calibration	10019304	symptom_252	10019304	0.0007501000000000001	4.61462429095991	not_mentioned		not_mentioned	correct	ok	not_mentioned	released	unavailable
Haiku 5.5	imcs21	calibration	10019304	symptom_253	10019304	0.0007501000000000001	4.61462429095991	not_mentioned		not_mentioned	correct	ok	not_mentioned	released	unavailable
Haiku 5.5	imcs21	calibration	10019304	symptom_254	10019304	0.0007501000000000001	4.61462429095991	not_mentioned		not_mentioned	correct	ok	not_mentioned	released	unavailable
Haiku 5.5	imcs21	calibration	10019304	symptom_255	10019304	0.0007501000000000001	4.61462429095991	not_mentioned		not_mentioned	correct	ok	not_mentioned	released	unavailable
Haiku 5.5	imcs21	calibration	10019304	symptom_256	10019304	0.0007501000000000001	4.61462429095991	not_mentioned		not_mentioned	correct	ok	not_mentioned	released	unavailable
Haiku 5.5	imcs21	calibration	10019304	symptom_257	10019304	0.0007501000000000001	4.61462429095991	not_mentioned		not_mentioned	correct	ok	not_mentioned	released	unavailable
Haiku 5.5	imcs21	calibration	10019304	symptom_258	10019304	0.0007501000000000001	4.61462429095991	not_mentioned		not_mentioned	correct	ok	not_mentioned	released	unavailable
Haiku 5.5	imcs21	calibration	10019304	symptom_259	10019304	0.0007501000000000001	4.61462429095991	not_mentioned		not_mentioned	correct	ok	not_mentioned	released	unavailable
Haiku 5.5	imcs21	calibration	10019304	symptom_260	10019304	0.0007501000000000001	4.61462429095991	not_mentioned		not_mentioned	correct	ok	not_mentioned	released	unavailable
Haiku 5.5	imcs21	calibration	10019304	symptom_261	10019304	0.0007501000000000001	4.61462429095991	not_mentioned		not_mentioned	correct	ok	not_mentioned	released	unavailable
Haiku 5.5	imcs21	calibration	10019304	symptom_262	10019304	0.0007501000000000001	4.61462429095991	not_mentioned		not_mentioned	correct	ok	not_mentioned	released	unavailable
Haiku 5.5	imcs21	calibration	10019304	symptom_263	10019304	0.0007501000000000001	4.61462429095991	not_mentioned		not_mentioned	correct	ok	not_mentioned	released	unavailable
Haiku 5.5	imcs21	calibration	10019304	symptom_264	10019304	0.0007501000000000001	4.61462429095991	not_mentioned		not_mentioned	correct	ok	not_mentioned	released	unavailable
Haiku 5.5	imcs21	calibration	10019304	symptom_265	10019304	0.0007501000000000001	4.61462429095991	not_mentioned		not_mentioned	correct	ok	not_mentioned	released	unavailable
Haiku 5.5	imcs21	calibration	10019304	symptom_266	10019304	0.0007501000000000001	4.61462429095991	not_mentioned		not_mentioned	correct	ok	not_mentioned	released	unavailable
Haiku 5.5	imcs21	calibration	10019304	symptom_267	10019304	0.0007501000000000001	4.61462429095991	not_mentioned		not_mentioned	correct	ok	not_mentioned	released	unavailable
Haiku 5.5	imcs21	calibration	10019304	symptom_268	10019304	0.0007501000000000001	4.61462429095991	not_mentioned		not_mentioned	correct	ok	not_mentioned	released	unavailable
Haiku 5.5	imcs21	calibration	10019304	symptom_269	10019304	0.0007501000000000001	4.61462429095991	not_mentioned		not_mentioned	correct	ok	not_mentioned	released	unavailable
Haiku 5.5	imcs21	calibration	10019304	symptom_270	10019304	0.0007501000000000001	4.61462429095991	not_mentioned		not_mentioned	correct	ok	not_mentioned	released	unavailable
Haiku 5.5	imcs21	calibration	10019304	symptom_271	10019304	0.0007501000000000001	4.61462429095991	not_mentioned		not_mentioned	correct	ok	not_mentioned	released	unavailable
Haiku 5.5	imcs21	calibration	10019304	symptom_272	10019304	0.0007501000000000001	4.61462429095991	not_mentioned		not_mentioned	correct	ok	not_mentioned	released	unavailable
Haiku 5.5	imcs21	calibration	10019304	symptom_273	10019304	0.0007501000000000001	4.61462429095991	not_mentioned		not_mentioned	correct	ok	not_mentioned	released	unavailable
Haiku 5.5	imcs21	calibration	10019304	symptom_274	10019304	0.0007501000000000001	4.61462429095991	not_mentioned		not_mentioned	correct	ok	not_mentioned	released	unavailable
Haiku 5.5	imcs21	calibration	10019304	symptom_275	10019304	0.0007501000000000001	4.61462429095991	not_mentioned		not_mentioned	correct	ok	not_mentioned	released	unavailable
Haiku 5.5	imcs21	calibration	10019304	symptom_276	10019304	0.0007501000000000001	4.61462429095991	not_mentioned		not_mentioned	correct	ok	not_mentioned	released	unavailable
Haiku 5.5	imcs21	calibration	10019304	symptom_277	10019304	0.0007501000000000001	4.61462429095991	not_mentioned		not_mentioned	correct	ok	not_mentioned	released	unavailable
Haiku 5.5	imcs21	calibration	10019304	symptom_278	10019304	0.0007501000000000001	4.61462429095991	not_mentioned		not_mentioned	correct	ok	not_mentioned	released	unavailable
Haiku 5.5	imcs21	calibration	10019304	symptom_279	10019304	0.0007501000000000001	4.61462429095991	not_mentioned		not_mentioned	correct	ok	not_mentioned	released	unavailable
Haiku 5.5	imcs21	calibration	10019304	symptom_280	10019304	0.0007501000000000001	4.61462429095991	not_mentioned		not_mentioned	correct	ok	not_mentioned	released	unavailable
Haiku 5.5	imcs21	calibration	10019304	symptom_281	10019304	0.0007501000000000001	4.61462429095991	not_mentioned		not_mentioned	correct	ok	not_mentioned	released	unavailable
Haiku 5.5	imcs21	calibration	10019304	symptom_282	10019304	0.0007501000000000001	4.61462429095991	not_mentioned		not_mentioned	correct	ok	not_mentioned	released	unavailable
Haiku 5.5	imcs21	calibration	10019304	symptom_283	10019304	0.0007501000000000001	4.61462429095991	not_mentioned		not_mentioned	correct	ok	not_mentioned	released	unavailable
Haiku 5.5	imcs21	calibration	10019304	symptom_284	10019304	0.0007501000000000001	4.61462429095991	not_mentioned		not_mentioned	correct	ok	not_mentioned	released	unavailable
Haiku 5.5	imcs21	calibration	10019304	symptom_285	10019304	0.0007501000000000001	4.61462429095991	not_mentioned		not_mentioned	correct	ok	not_mentioned	released	unavailable
Haiku 5.5	imcs21	calibration	10019304	symptom_286	10019304	0.0007501000000000001	4.61462429095991	not_mentioned		not_mentioned	correct	ok	not_mentioned	released	unavailable
Haiku 5.5	imcs21	calibration	10019304	symptom_287	10019304	0.0007501000000000001	4.61462429095991	not_mentioned		not_mentioned	correct	ok	not_mentioned	released	unavailable
Haiku 5.5	imcs21	calibration	10019304	symptom_288	10019304	0.0007501000000000001	4.61462429095991	not_mentioned		not_mentioned	correct	ok	not_mentioned	released	unavailable
Haiku 5.5	imcs21	calibration	10019304	symptom_289	10019304	0.0007501000000000001	4.61462429095991	not_mentioned		not_mentioned	correct	ok	not_mentioned	released	unavailable
Haiku 5.5	imcs21	calibration	10019304	symptom_290	10019304	0.0007501000000000001	4.61462429095991	not_mentioned		not_mentioned	correct	ok	not_mentioned	released	unavailable
Haiku 5.5	imcs21	calibration	10019304	symptom_291	10019304	0.0007501000000000001	4.61462429095991	not_mentioned		not_mentioned	correct	ok	not_mentioned	released	unavailable
Haiku 5.5	imcs21	calibration	10019304	symptom_292	10019304	0.0007501000000000001	4.61462429095991	not_mentioned		not_mentioned	correct	ok	not_mentioned	released	unavailable
Haiku 5.5	imcs21	calibration	10019304	symptom_293	10019304	0.0007501000000000001	4.61462429095991	not_mentioned		not_mentioned	correct	ok	not_mentioned	released	unavailable
Haiku 5.5	imcs21	calibration	10019304	symptom_294	10019304	0.0007501000000000001	4.61462429095991	not_mentioned		not_mentioned	correct	ok	not_mentioned	released	unavailable
Haiku 5.5	imcs21	calibration	10019304	symptom_295	10019304	0.0007501000000000001	4.61462429095991	not_mentioned		not_mentioned	correct	ok	not_mentioned	released	unavailable
Haiku 5.5	imcs21	calibration	10019304	symptom_296	10019304	0.0007501000000000001	4.61462429095991	not_mentioned		not_mentioned	correct	ok	not_mentioned	released	unavailable
Haiku 5.5	imcs21	calibration	10019304	symptom_297	10019304	0.0007501000000000001	4.61462429095991	not_mentioned		not_mentioned	correct	ok	not_mentioned	released	unavailable
Haiku 5.5	imcs21	calibration	10019304	symptom_298	10019304	0.0007501000000000001	4.61462429095991	not_mentioned		not_mentioned	correct	ok	not_mentioned	released	unavailable
Haiku 5.5	imcs21	calibration	10019304	symptom_299	10019304	0.0007501000000000001	4.61462429095991	not_mentioned		not_mentioned	correct	ok	not_mentioned	released	unavailable
Haiku 5.5	imcs21	calibration	10019304	symptom_300	10019304	0.0007501000000000001	4.61462429095991	not_mentioned		not_mentioned	correct	ok	not_mentioned	released	unavailable
Haiku 5.5	imcs21	calibration	10019304	symptom_301	10019304	0.0007501000000000001	4.61462429095991	not_mentioned		not_mentioned	correct	ok	not_mentioned	released	unavailable
Haiku 5.5	imcs21	calibration	10019304	symptom_302	10019304	0.0007501000000000001	4.61462429095991	not_mentioned		not_mentioned	correct	ok	not_mentioned	released	unavailable
Haiku 5.5	imcs21	calibration	10019304	symptom_303	10019304	0.0007501000000000001	4.61462429095991	not_mentioned		not_mentioned	correct	ok	not_mentioned	released	unavailable
Haiku 5.5	imcs21	calibration	10019304	symptom_304	10019304	0.0007501000000000001	4.61462429095991	not_mentioned		not_mentioned	correct	ok	not_mentioned	released	unavailable
Haiku 5.5	imcs21	calibration	10019304	symptom_305	10019304	0.0007501000000000001	4.61462429095991	not_mentioned		not_mentioned	correct	ok	not_mentioned	released	unavailable
Haiku 5.5	imcs21	calibration	10019304	symptom_306	10019304	0.0007501000000000001	4.61462429095991	not_mentioned		not_mentioned	correct	ok	not_mentioned	released	unavailable
Haiku 5.5	imcs21	calibration	10019304	symptom_307	10019304	0.0007501000000000001	4.61462429095991	not_mentioned		not_mentioned	correct	ok	not_mentioned	released	unavailable
Haiku 5.5	imcs21	calibration	10019304	symptom_308	10019304	0.0007501000000000001	4.61462429095991	not_mentioned		not_mentioned	correct	ok	not_mentioned	released	unavailable
Haiku 5.5	imcs21	calibration	10019304	symptom_309	10019304	0.0007501000000000001	4.61462429095991	not_mentioned		not_mentioned	correct	ok	not_mentioned	released	unavailable
Haiku 5.5	imcs21	calibration	10019304	symptom_310	10019304	0.0007501000000000001	4.61462429095991	not_mentioned		not_mentioned	correct	ok	not_mentioned	released	unavailable
Haiku 5.5	imcs21	calibration	10019304	symptom_311	10019304	0.0007501000000000001	4.61462429095991	not_mentioned		not_mentioned	correct	ok	not_mentioned	released	unavailable
Haiku 5.5	imcs21	calibration	10019304	symptom_312	10019304	0.0007501000000000001	4.61462429095991	not_mentioned		not_mentioned	correct	ok	not_mentioned	released	unavailable
Haiku 5.5	imcs21	calibration	10019304	symptom_313	10019304	0.0007501000000000001	4.61462429095991	not_mentioned		not_mentioned	correct	ok	not_mentioned	released	unavailable
Haiku 5.5	imcs21	calibration	10019304	symptom_314	10019304	0.0007501000000000001	4.61462429095991	not_mentioned		not_mentioned	correct	ok	not_mentioned	released	unavailable
Haiku 5.5	imcs21	calibration	10019304	symptom_315	10019304	0.0007501000000000001	4.61462429095991	not_mentioned		not_mentioned	correct	ok	not_mentioned	released	unavailable
Haiku 5.5	imcs21	calibration	10019304	symptom_316	10019304	0.0007501000000000001	4.61462429095991	not_mentioned		not_mentioned	correct	ok	not_mentioned	released	unavailable
Haiku 5.5	imcs21	calibration	10019304	symptom_317	10019304	0.0007501000000000001	4.61462429095991	not_mentioned		not_mentioned	correct	ok	not_mentioned	released	unavailable
Haiku 5.5	imcs21	calibration	10019304	symptom_318	10019304	0.0007501000000000001	4.61462429095991	not_mentioned		not_mentioned	correct	ok	not_mentioned	released	unavailable
Haiku 5.5	imcs21	calibration	10019304	symptom_319	10019304	0.0007501000000000001	4.61462429095991	not_mentioned		not_mentioned	correct	ok	not_mentioned	released	unavailable
Haiku 5.5	imcs21	calibration	10019304	symptom_320	10019304	0.0007501000000000001	4.61462429095991	not_mentioned		not_mentioned	correct	ok	not_mentioned	released	unavailable
Haiku 5.5	imcs21	calibration	10019304	symptom_321	10019304	0.0007501000000000001	4.61462429095991	not_mentioned		not_mentioned	correct	ok	not_mentioned	released	unavailable
Haiku 5.5	imcs21	calibration	10019304	symptom_322	10019304	0.0007501000000000001	4.61462429095991	not_mentioned		not_mentioned	correct	ok	not_mentioned	released	unavailable
Haiku 5.5	imcs21	calibration	10019304	symptom_323	10019304	0.0007501000000000001	4.61462429095991	not_mentioned		not_mentioned	correct	ok	not_mentioned	released	unavailable
Haiku 5.5	imcs21	calibration	10019304	symptom_324	10019304	0.0007501000000000001	4.61462429095991	not_mentioned		not_mentioned	correct	ok	not_mentioned	released	unavailable
Haiku 5.5	imcs21	calibration	10019304	symptom_325	10019304	0.0007501000000000001	4.61462429095991	not_mentioned		not_mentioned	correct	ok	not_mentioned	released	unavailable
Haiku 5.5	imcs21	calibration	10019304	symptom_326	10019304	0.0007501000000000001	4.61462429095991	not_mentioned		not_mentioned	correct	ok	not_mentioned	released	unavailable
Haiku 5.5	imcs21	calibration	10019304	symptom_327	10019304	0.0007501000000000001	4.61462429095991	not_mentioned		not_mentioned	correct	ok	not_mentioned	released	unavailable
Haiku 5.5	imcs21	calibration	10019304	symptom_328	10019304	0.0007501000000000001	4.61462429095991	not_mentioned		not_mentioned	correct	ok	not_mentioned	released	unavailable
Haiku 5.5	imcs21	calibration	10019304	symptom_329	10019304	0.0007501000000000001	4.61462429095991	not_mentioned		not_mentioned	correct	ok	not_mentioned	released	unavailable
Haiku 5.5	imcs21	calibration	10019304	symptom_330	10019304	0.0007501000000000001	4.61462429095991	not_mentioned		not_mentioned	correct	ok	not_mentioned	released	unavailable
Haiku 5.5	imcs21	calibration	10020400	symptom_000	10020400	0.0005539000000000001	2.8002715830225497	not_mentioned		not_mentioned	correct	ok	not_mentioned	released	unavailable
Haiku 5.5	imcs21	calibration	10020400	symptom_001	10020400	0.0005539000000000001	2.8002715830225497	not_mentioned		not_mentioned	correct	ok	not_mentioned	released	unavailable
Haiku 5.5	imcs21	calibration	10020400	symptom_002	10020400	0.0005539000000000001	2.8002715830225497	not_mentioned		not_mentioned	correct	ok	not_mentioned	released	unavailable
Haiku 5.5	imcs21	calibration	10020400	symptom_003	10020400	0.0005539000000000001	2.8002715830225497	not_mentioned		not_mentioned	correct	ok	not_mentioned	released	unavailable
Haiku 5.5	imcs21	calibration	10020400	symptom_004	10020400	0.0005539000000000001	2.8002715830225497	positive	0.75	positive	correct	ok	positive	released	reported_percentage
Haiku 5.5	imcs21	calibration	10020400	symptom_005	10020400	0.0005539000000000001	2.8002715830225497	not_mentioned		not_mentioned	correct	ok	not_mentioned	released	unavailable
Haiku 5.5	imcs21	calibration	10020400	symptom_006	10020400	0.0005539000000000001	2.8002715830225497	not_mentioned		not_mentioned	correct	ok	not_mentioned	released	unavailable
Haiku 5.5	imcs21	calibration	10020400	symptom_007	10020400	0.0005539000000000001	2.8002715830225497	not_mentioned		not_mentioned	correct	ok	not_mentioned	released	unavailable
Haiku 5.5	imcs21	calibration	10020400	symptom_008	10020400	0.0005539000000000001	2.8002715830225497	not_mentioned		not_mentioned	correct	ok	not_mentioned	released	unavailable
Haiku 5.5	imcs21	calibration	10020400	symptom_009	10020400	0.0005539000000000001	2.8002715830225497	not_mentioned		not_mentioned	correct	ok	not_mentioned	released	unavailable
Haiku 5.5	imcs21	calibration	10020400	symptom_010	10020400	0.0005539000000000001	2.8002715830225497	not_mentioned		not_mentioned	correct	ok	not_mentioned	released	unavailable
Haiku 5.5	imcs21	calibration	10020400	symptom_011	10020400	0.0005539000000000001	2.8002715830225497	not_mentioned		not_mentioned	correct	ok	not_mentioned	released	unavailable
Haiku 5.5	imcs21	calibration	10020400	symptom_012	10020400	0.0005539000000000001	2.8002715830225497	not_mentioned		not_mentioned	correct	ok	not_mentioned	released	unavailable
Haiku 5.5	imcs21	calibration	10020400	symptom_013	10020400	0.0005539000000000001	2.8002715830225497	not_mentioned		not_mentioned	correct	ok	not_mentioned	released	unavailable
Haiku 5.5	imcs21	calibration	10020400	symptom_014	10020400	0.0005539000000000001	2.8002715830225497	not_mentioned		not_mentioned	correct	ok	not_mentioned	released	unavailable
Haiku 5.5	imcs21	calibration	10020400	symptom_015	10020400	0.0005539000000000001	2.8002715830225497	not_mentioned		not_mentioned	correct	ok	not_mentioned	released	unavailable
Haiku 5.5	imcs21	calibration	10020400	symptom_016	10020400	0.0005539000000000001	2.8002715830225497	not_mentioned		not_mentioned	correct	ok	not_mentioned	released	unavailable
Haiku 5.5	imcs21	calibration	10020400	symptom_017	10020400	0.0005539000000000001	2.8002715830225497	not_mentioned		not_mentioned	correct	ok	not_mentioned	released	unavailable
Haiku 5.5	imcs21	calibration	10020400	symptom_018	10020400	0.0005539000000000001	2.8002715830225497	positive	0.9	positive	correct	ok	positive	released	reported_percentage
Haiku 5.5	imcs21	calibration	10020400	symptom_019	10020400	0.0005539000000000001	2.8002715830225497	not_mentioned		not_mentioned	correct	ok	not_mentioned	released	unavailable
Haiku 5.5	imcs21	calibration	10020400	symptom_020	10020400	0.0005539000000000001	2.8002715830225497	not_mentioned		not_mentioned	correct	ok	not_mentioned	released	unavailable
Haiku 5.5	imcs21	calibration	10020400	symptom_021	10020400	0.0005539000000000001	2.8002715830225497	not_mentioned		not_mentioned	correct	ok	not_mentioned	released	unavailable
Haiku 5.5	imcs21	calibration	10020400	symptom_022	10020400	0.0005539000000000001	2.8002715830225497	not_mentioned		not_mentioned	correct	ok	not_mentioned	released	unavailable
Haiku 5.5	imcs21	calibration	10020400	symptom_023	10020400	0.0005539000000000001	2.8002715830225497	negative	0.9	negative	correct	ok	negative	released	reported_percentage
Haiku 5.5	imcs21	calibration	10020400	symptom_024	10020400	0.0005539000000000001	2.8002715830225497	not_mentioned		not_mentioned	correct	ok	not_mentioned	released	unavailable
Haiku 5.5	imcs21	calibration	10020400	symptom_025	10020400	0.0005539000000000001	2.8002715830225497	not_mentioned		not_mentioned	correct	ok	not_mentioned	released	unavailable
Haiku 5.5	imcs21	calibration	10020400	symptom_026	10020400	0.0005539000000000001	2.8002715830225497	not_mentioned		not_mentioned	correct	ok	not_mentioned	released	unavailable
Haiku 5.5	imcs21	calibration	10020400	symptom_027	10020400	0.0005539000000000001	2.8002715830225497	not_mentioned		not_mentioned	correct	ok	not_mentioned	released	unavailable
Haiku 5.5	imcs21	calibration	10020400	symptom_028	10020400	0.0005539000000000001	2.8002715830225497	not_mentioned		not_mentioned	correct	ok	not_mentioned	released	unavailable
Haiku 5.5	imcs21	calibration	10020400	symptom_029	10020400	0.0005539000000000001	2.8002715830225497	not_mentioned		not_mentioned	correct	ok	not_mentioned	released	unavailable
Haiku 5.5	imcs21	calibration	10020400	symptom_030	10020400	0.0005539000000000001	2.8002715830225497	not_mentioned		not_mentioned	correct	ok	not_mentioned	released	unavailable
Haiku 5.5	imcs21	calibration	10020400	symptom_031	10020400	0.0005539000000000001	2.8002715830225497	not_mentioned		not_mentioned	correct	ok	not_mentioned	released	unavailable
Haiku 5.5	imcs21	calibration	10020400	symptom_032	10020400	0.0005539000000000001	2.8002715830225497	not_mentioned		not_mentioned	correct	ok	not_mentioned	released	unavailable
Haiku 5.5	imcs21	calibration	10020400	symptom_033	10020400	0.0005539000000000001	2.8002715830225497	not_mentioned		not_mentioned	correct	ok	not_mentioned	released	unavailable
Haiku 5.5	imcs21	calibration	10020400	symptom_034	10020400	0.0005539000000000001	2.8002715830225497	not_mentioned		not_mentioned	correct	ok	not_mentioned	released	unavailable
Haiku 5.5	imcs21	calibration	10020400	symptom_035	10020400	0.0005539000000000001	2.8002715830225497	not_mentioned		not_mentioned	correct	ok	not_mentioned	released	unavailable
Haiku 5.5	imcs21	calibration	10020400	symptom_036	10020400	0.0005539000000000001	2.8002715830225497	not_mentioned		not_mentioned	correct	ok	not_mentioned	released	unavailable
Haiku 5.5	imcs21	calibration	10020400	symptom_037	10020400	0.0005539000000000001	2.8002715830225497	not_mentioned		not_mentioned	correct	ok	not_mentioned	released	unavailable
Haiku 5.5	imcs21	calibration	10020400	symptom_038	10020400	0.0005539000000000001	2.8002715830225497	not_mentioned		not_mentioned	correct	ok	not_mentioned	released	unavailable
Haiku 5.5	imcs21	calibration	10020400	symptom_039	10020400	0.0005539000000000001	2.8002715830225497	not_mentioned		not_mentioned	correct	ok	not_mentioned	released	unavailable
Haiku 5.5	imcs21	calibration	10020400	symptom_040	10020400	0.0005539000000000001	2.8002715830225497	not_mentioned		not_mentioned	correct	ok	not_mentioned	released	unavailable
Haiku 5.5	imcs21	calibration	10020400	symptom_041	10020400	0.0005539000000000001	2.8002715830225497	not_mentioned		not_mentioned	correct	ok	not_mentioned	released	unavailable
Haiku 5.5	imcs21	calibration	10020400	symptom_042	10020400	0.0005539000000000001	2.8002715830225497	not_mentioned		not_mentioned	correct	ok	not_mentioned	released	unavailable
Haiku 5.5	imcs21	calibration	10020400	symptom_043	10020400	0.0005539000000000001	2.8002715830225497	not_mentioned		not_mentioned	correct	ok	not_mentioned	released	unavailable
Haiku 5.5	imcs21	calibration	10020400	symptom_044	10020400	0.0005539000000000001	2.8002715830225497	not_mentioned		not_mentioned	correct	ok	not_mentioned	released	unavailable
Haiku 5.5	imcs21	calibration	10020400	symptom_045	10020400	0.0005539000000000001	2.8002715830225497	not_mentioned		not_mentioned	correct	ok	not_mentioned	released	unavailable
Haiku 5.5	imcs21	calibration	10020400	symptom_046	10020400	0.0005539000000000001	2.8002715830225497	not_mentioned		not_mentioned	correct	ok	not_mentioned	released	unavailable
Haiku 5.5	imcs21	calibration	10020400	symptom_047	10020400	0.0005539000000000001	2.8002715830225497	not_mentioned		not_mentioned	correct	ok	not_mentioned	released	unavailable
Haiku 5.5	imcs21	calibration	10020400	symptom_048	10020400	0.0005539000000000001	2.8002715830225497	not_mentioned		not_mentioned	correct	ok	not_mentioned	released	unavailable
Haiku 5.5	imcs21	calibration	10020400	symptom_049	10020400	0.0005539000000000001	2.8002715830225497	not_mentioned		not_mentioned	correct	ok	not_mentioned	released	unavailable
Haiku 5.5	imcs21	calibration	10020400	symptom_050	10020400	0.0005539000000000001	2.8002715830225497	not_mentioned		not_mentioned	correct	ok	not_mentioned	released	unavailable
Haiku 5.5	imcs21	calibration	10020400	symptom_051	10020400	0.0005539000000000001	2.8002715830225497	not_mentioned		not_mentioned	correct	ok	not_mentioned	released	unavailable
Haiku 5.5	imcs21	calibration	10020400	symptom_052	10020400	0.0005539000000000001	2.8002715830225497	not_mentioned		not_mentioned	correct	ok	not_mentioned	released	unavailable
Haiku 5.5	imcs21	calibration	10020400	symptom_053	10020400	0.0005539000000000001	2.8002715830225497	not_mentioned		not_mentioned	correct	ok	not_mentioned	released	unavailable
Haiku 5.5	imcs21	calibration	10020400	symptom_054	10020400	0.0005539000000000001	2.8002715830225497	not_mentioned		not_mentioned	correct	ok	not_mentioned	released	unavailable
Haiku 5.5	imcs21	calibration	10020400	symptom_055	10020400	0.0005539000000000001	2.8002715830225497	not_mentioned		not_mentioned	correct	ok	not_mentioned	released	unavailable
Haiku 5.5	imcs21	calibration	10020400	symptom_056	10020400	0.0005539000000000001	2.8002715830225497	not_mentioned		not_mentioned	correct	ok	not_mentioned	released	unavailable
Haiku 5.5	imcs21	calibration	10020400	symptom_057	10020400	0.0005539000000000001	2.8002715830225497	not_mentioned		not_mentioned	correct	ok	not_mentioned	released	unavailable
Haiku 5.5	imcs21	calibration	10020400	symptom_058	10020400	0.0005539000000000001	2.8002715830225497	not_mentioned		not_mentioned	correct	ok	not_mentioned	released	unavailable
Haiku 5.5	imcs21	calibration	10020400	symptom_059	10020400	0.0005539000000000001	2.8002715830225497	not_mentioned		not_mentioned	correct	ok	not_mentioned	released	unavailable
Haiku 5.5	imcs21	calibration	10020400	symptom_060	10020400	0.0005539000000000001	2.8002715830225497	not_mentioned		not_mentioned	correct	ok	not_mentioned	released	unavailable
Haiku 5.5	imcs21	calibration	10020400	symptom_061	10020400	0.0005539000000000001	2.8002715830225497	not_mentioned		not_mentioned	correct	ok	not_mentioned	released	unavailable
Haiku 5.5	imcs21	calibration	10020400	symptom_062	10020400	0.0005539000000000001	2.8002715830225497	not_mentioned		not_mentioned	correct	ok	not_mentioned	released	unavailable
Haiku 5.5	imcs21	calibration	10020400	symptom_063	10020400	0.0005539000000000001	2.8002715830225497	not_mentioned		not_mentioned	correct	ok	not_mentioned	released	unavailable
Haiku 5.5	imcs21	calibration	10020400	symptom_064	10020400	0.0005539000000000001	2.8002715830225497	not_mentioned		not_mentioned	correct	ok	not_mentioned	released	unavailable
Haiku 5.5	imcs21	calibration	10020400	symptom_065	10020400	0.0005539000000000001	2.8002715830225497	not_mentioned		not_mentioned	correct	ok	not_mentioned	released	unavailable
Haiku 5.5	imcs21	calibration	10020400	symptom_066	10020400	0.0005539000000000001	2.8002715830225497	not_mentioned		not_mentioned	correct	ok	not_mentioned	released	unavailable
Haiku 5.5	imcs21	calibration	10020400	symptom_067	10020400	0.0005539000000000001	2.8002715830225497	not_mentioned		not_mentioned	correct	ok	not_mentioned	released	unavailable
Haiku 5.5	imcs21	calibration	10020400	symptom_068	10020400	0.0005539000000000001	2.8002715830225497	not_mentioned		not_mentioned	correct	ok	not_mentioned	released	unavailable
Haiku 5.5	imcs21	calibration	10020400	symptom_069	10020400	0.0005539000000000001	2.8002715830225497	not_mentioned		not_mentioned	correct	ok	not_mentioned	released	unavailable
Haiku 5.5	imcs21	calibration	10020400	symptom_070	10020400	0.0005539000000000001	2.8002715830225497	not_mentioned		not_mentioned	correct	ok	not_mentioned	released	unavailable
Haiku 5.5	imcs21	calibration	10020400	symptom_071	10020400	0.0005539000000000001	2.8002715830225497	not_mentioned		not_mentioned	correct	ok	not_mentioned	released	unavailable
Haiku 5.5	imcs21	calibration	10020400	symptom_072	10020400	0.0005539000000000001	2.8002715830225497	not_mentioned		not_mentioned	correct	ok	not_mentioned	released	unavailable
Haiku 5.5	imcs21	calibration	10020400	symptom_073	10020400	0.0005539000000000001	2.8002715830225497	not_mentioned		not_mentioned	correct	ok	not_mentioned	released	unavailable
Haiku 5.5	imcs21	calibration	10020400	symptom_074	10020400	0.0005539000000000001	2.8002715830225497	not_mentioned		not_mentioned	correct	ok	not_mentioned	released	unavailable
Haiku 5.5	imcs21	calibration	10020400	symptom_075	10020400	0.0005539000000000001	2.8002715830225497	not_mentioned		not_mentioned	correct	ok	not_mentioned	released	unavailable
Haiku 5.5	imcs21	calibration	10020400	symptom_076	10020400	0.0005539000000000001	2.8002715830225497	not_mentioned		not_mentioned	correct	ok	not_mentioned	released	unavailable
Haiku 5.5	imcs21	calibration	10020400	symptom_077	10020400	0.0005539000000000001	2.8002715830225497	not_mentioned		not_mentioned	correct	ok	not_mentioned	released	unavailable
Haiku 5.5	imcs21	calibration	10020400	symptom_078	10020400	0.0005539000000000001	2.8002715830225497	not_mentioned		not_mentioned	correct	ok	not_mentioned	released	unavailable
Haiku 5.5	imcs21	calibration	10020400	symptom_079	10020400	0.0005539000000000001	2.8002715830225497	not_mentioned		not_mentioned	correct	ok	not_mentioned	released	unavailable
Haiku 5.5	imcs21	calibration	10020400	symptom_080	10020400	0.0005539000000000001	2.8002715830225497	not_mentioned		not_mentioned	correct	ok	not_mentioned	released	unavailable
Haiku 5.5	imcs21	calibration	10020400	symptom_081	10020400	0.0005539000000000001	2.8002715830225497	not_mentioned		not_mentioned	correct	ok	not_mentioned	released	unavailable
Haiku 5.5	imcs21	calibration	10020400	symptom_082	10020400	0.0005539000000000001	2.8002715830225497	not_mentioned		not_mentioned	correct	ok	not_mentioned	released	unavailable
Haiku 5.5	imcs21	calibration	10020400	symptom_083	10020400	0.0005539000000000001	2.8002715830225497	not_mentioned		not_mentioned	correct	ok	not_mentioned	released	unavailable
Haiku 5.5	imcs21	calibration	10020400	symptom_084	10020400	0.0005539000000000001	2.8002715830225497	not_mentioned		not_mentioned	correct	ok	not_mentioned	released	unavailable
Haiku 5.5	imcs21	calibration	10020400	symptom_085	10020400	0.0005539000000000001	2.8002715830225497	not_mentioned		not_mentioned	correct	ok	not_mentioned	released	unavailable
Haiku 5.5	imcs21	calibration	10020400	symptom_086	10020400	0.0005539000000000001	2.8002715830225497	not_mentioned		not_mentioned	correct	ok	not_mentioned	released	unavailable
Haiku 5.5	imcs21	calibration	10020400	symptom_087	10020400	0.0005539000000000001	2.8002715830225497	not_mentioned		not_mentioned	correct	ok	not_mentioned	released	unavailable
Haiku 5.5	imcs21	calibration	10020400	symptom_088	10020400	0.0005539000000000001	2.8002715830225497	not_mentioned		not_mentioned	correct	ok	not_mentioned	released	unavailable
Haiku 5.5	imcs21	calibration	10020400	symptom_089	10020400	0.0005539000000000001	2.8002715830225497	not_mentioned		not_mentioned	correct	ok	not_mentioned	released	unavailable
Haiku 5.5	imcs21	calibration	10020400	symptom_090	10020400	0.0005539000000000001	2.8002715830225497	not_mentioned		not_mentioned	correct	ok	not_mentioned	released	unavailable
Haiku 5.5	imcs21	calibration	10020400	symptom_091	10020400	0.0005539000000000001	2.8002715830225497	not_mentioned		not_mentioned	correct	ok	not_mentioned	released	unavailable
Haiku 5.5	imcs21	calibration	10020400	symptom_092	10020400	0.0005539000000000001	2.8002715830225497	not_mentioned		not_mentioned	correct	ok	not_mentioned	released	unavailable
Haiku 5.5	imcs21	calibration	10020400	symptom_093	10020400	0.0005539000000000001	2.8002715830225497	not_mentioned		not_mentioned	correct	ok	not_mentioned	released	unavailable
Haiku 5.5	imcs21	calibration	10020400	symptom_094	10020400	0.0005539000000000001	2.8002715830225497	not_mentioned		not_mentioned	correct	ok	not_mentioned	released	unavailable
Haiku 5.5	imcs21	calibration	10020400	symptom_095	10020400	0.0005539000000000001	2.8002715830225497	not_mentioned		not_mentioned	correct	ok	not_mentioned	released	unavailable
Haiku 5.5	imcs21	calibration	10020400	symptom_096	10020400	0.0005539000000000001	2.8002715830225497	not_mentioned		not_mentioned	correct	ok	not_mentioned	released	unavailable
Haiku 5.5	imcs21	calibration	10020400	symptom_097	10020400	0.0005539000000000001	2.8002715830225497	not_mentioned		not_mentioned	correct	ok	not_mentioned	released	unavailable
Haiku 5.5	imcs21	calibration	10020400	symptom_098	10020400	0.0005539000000000001	2.8002715830225497	not_mentioned		not_mentioned	correct	ok	not_mentioned	released	unavailable
Haiku 5.5	imcs21	calibration	10020400	symptom_099	10020400	0.0005539000000000001	2.8002715830225497	positive	0.85	positive	correct	ok	positive	released	reported_percentage
Haiku 5.5	imcs21	calibration	10020400	symptom_100	10020400	0.0005539000000000001	2.8002715830225497	not_mentioned		not_mentioned	correct	ok	not_mentioned	released	unavailable
Haiku 5.5	imcs21	calibration	10020400	symptom_101	10020400	0.0005539000000000001	2.8002715830225497	not_mentioned		not_mentioned	correct	ok	not_mentioned	released	unavailable
Haiku 5.5	imcs21	calibration	10020400	symptom_102	10020400	0.0005539000000000001	2.8002715830225497	not_mentioned		not_mentioned	correct	ok	not_mentioned	released	unavailable
Haiku 5.5	imcs21	calibration	10020400	symptom_103	10020400	0.0005539000000000001	2.8002715830225497	not_mentioned		not_mentioned	correct	ok	not_mentioned	released	unavailable
Haiku 5.5	imcs21	calibration	10020400	symptom_104	10020400	0.0005539000000000001	2.8002715830225497	not_mentioned		not_mentioned	correct	ok	not_mentioned	released	unavailable
Haiku 5.5	imcs21	calibration	10020400	symptom_105	10020400	0.0005539000000000001	2.8002715830225497	not_mentioned		not_mentioned	correct	ok	not_mentioned	released	unavailable
Haiku 5.5	imcs21	calibration	10020400	symptom_106	10020400	0.0005539000000000001	2.8002715830225497	not_mentioned		not_mentioned	correct	ok	not_mentioned	released	unavailable
Haiku 5.5	imcs21	calibration	10020400	symptom_107	10020400	0.0005539000000000001	2.8002715830225497	not_mentioned		not_mentioned	correct	ok	not_mentioned	released	unavailable
Haiku 5.5	imcs21	calibration	10020400	symptom_108	10020400	0.0005539000000000001	2.8002715830225497	not_mentioned		not_mentioned	correct	ok	not_mentioned	released	unavailable
Haiku 5.5	imcs21	calibration	10020400	symptom_109	10020400	0.0005539000000000001	2.8002715830225497	not_mentioned		not_mentioned	correct	ok	not_mentioned	released	unavailable
Haiku 5.5	imcs21	calibration	10020400	symptom_110	10020400	0.0005539000000000001	2.8002715830225497	not_mentioned		not_mentioned	correct	ok	not_mentioned	released	unavailable
Haiku 5.5	imcs21	calibration	10020400	symptom_111	10020400	0.0005539000000000001	2.8002715830225497	not_mentioned		not_mentioned	correct	ok	not_mentioned	released	unavailable
Haiku 5.5	imcs21	calibration	10020400	symptom_112	10020400	0.0005539000000000001	2.8002715830225497	not_mentioned		not_mentioned	correct	ok	not_mentioned	released	unavailable
Haiku 5.5	imcs21	calibration	10020400	symptom_113	10020400	0.0005539000000000001	2.8002715830225497	not_mentioned		not_mentioned	correct	ok	not_mentioned	released	unavailable
Haiku 5.5	imcs21	calibration	10020400	symptom_114	10020400	0.0005539000000000001	2.8002715830225497	not_mentioned		not_mentioned	correct	ok	not_mentioned	released	unavailable
Haiku 5.5	imcs21	calibration	10020400	symptom_115	10020400	0.0005539000000000001	2.8002715830225497	not_mentioned		not_mentioned	correct	ok	not_mentioned	released	unavailable
Haiku 5.5	imcs21	calibration	10020400	symptom_116	10020400	0.0005539000000000001	2.8002715830225497	not_mentioned		not_mentioned	correct	ok	not_mentioned	released	unavailable
Haiku 5.5	imcs21	calibration	10020400	symptom_117	10020400	0.0005539000000000001	2.8002715830225497	not_mentioned		not_mentioned	correct	ok	not_mentioned	released	unavailable
Haiku 5.5	imcs21	calibration	10020400	symptom_118	10020400	0.0005539000000000001	2.8002715830225497	not_mentioned		not_mentioned	correct	ok	not_mentioned	released	unavailable
Haiku 5.5	imcs21	calibration	10020400	symptom_119	10020400	0.0005539000000000001	2.8002715830225497	not_mentioned		not_mentioned	correct	ok	not_mentioned	released	unavailable
Haiku 5.5	imcs21	calibration	10020400	symptom_120	10020400	0.0005539000000000001	2.8002715830225497	not_mentioned		not_mentioned	correct	ok	not_mentioned	released	unavailable
Haiku 5.5	imcs21	calibration	10020400	symptom_121	10020400	0.0005539000000000001	2.8002715830225497	not_mentioned		not_mentioned	correct	ok	not_mentioned	released	unavailable
Haiku 5.5	imcs21	calibration	10020400	symptom_122	10020400	0.0005539000000000001	2.8002715830225497	not_mentioned		not_mentioned	correct	ok	not_mentioned	released	unavailable
Haiku 5.5	imcs21	calibration	10020400	symptom_123	10020400	0.0005539000000000001	2.8002715830225497	not_mentioned		not_mentioned	correct	ok	not_mentioned	released	unavailable
Haiku 5.5	imcs21	calibration	10020400	symptom_124	10020400	0.0005539000000000001	2.8002715830225497	not_mentioned		not_mentioned	correct	ok	not_mentioned	released	unavailable
Haiku 5.5	imcs21	calibration	10020400	symptom_125	10020400	0.0005539000000000001	2.8002715830225497	not_mentioned		not_mentioned	correct	ok	not_mentioned	released	unavailable
Haiku 5.5	imcs21	calibration	10020400	symptom_126	10020400	0.0005539000000000001	2.8002715830225497	not_mentioned		not_mentioned	correct	ok	not_mentioned	released	unavailable
Haiku 5.5	imcs21	calibration	10020400	symptom_127	10020400	0.0005539000000000001	2.8002715830225497	not_mentioned		not_mentioned	correct	ok	not_mentioned	released	unavailable
Haiku 5.5	imcs21	calibration	10020400	symptom_128	10020400	0.0005539000000000001	2.8002715830225497	not_mentioned		not_mentioned	correct	ok	not_mentioned	released	unavailable
Haiku 5.5	imcs21	calibration	10020400	symptom_129	10020400	0.0005539000000000001	2.8002715830225497	not_mentioned		not_mentioned	correct	ok	not_mentioned	released	unavailable
Haiku 5.5	imcs21	calibration	10020400	symptom_130	10020400	0.0005539000000000001	2.8002715830225497	not_mentioned		not_mentioned	correct	ok	not_mentioned	released	unavailable
Haiku 5.5	imcs21	calibration	10020400	symptom_131	10020400	0.0005539000000000001	2.8002715830225497	not_mentioned		not_mentioned	correct	ok	not_mentioned	released	unavailable
Haiku 5.5	imcs21	calibration	10020400	symptom_132	10020400	0.0005539000000000001	2.8002715830225497	not_mentioned		not_mentioned	correct	ok	not_mentioned	released	unavailable
Haiku 5.5	imcs21	calibration	10020400	symptom_133	10020400	0.0005539000000000001	2.8002715830225497	not_mentioned		not_mentioned	correct	ok	not_mentioned	released	unavailable
Haiku 5.5	imcs21	calibration	10020400	symptom_134	10020400	0.0005539000000000001	2.8002715830225497	not_mentioned		not_mentioned	correct	ok	not_mentioned	released	unavailable
Haiku 5.5	imcs21	calibration	10020400	symptom_135	10020400	0.0005539000000000001	2.8002715830225497	not_mentioned		not_mentioned	correct	ok	not_mentioned	released	unavailable
Haiku 5.5	imcs21	calibration	10020400	symptom_136	10020400	0.0005539000000000001	2.8002715830225497	not_mentioned		not_mentioned	correct	ok	not_mentioned	released	unavailable
Haiku 5.5	imcs21	calibration	10020400	symptom_137	10020400	0.0005539000000000001	2.8002715830225497	not_mentioned		not_mentioned	correct	ok	not_mentioned	released	unavailable
Haiku 5.5	imcs21	calibration	10020400	symptom_138	10020400	0.0005539000000000001	2.8002715830225497	not_mentioned		not_mentioned	correct	ok	not_mentioned	released	unavailable
Haiku 5.5	imcs21	calibration	10020400	symptom_139	10020400	0.0005539000000000001	2.8002715830225497	not_mentioned		not_mentioned	correct	ok	not_mentioned	released	unavailable
Haiku 5.5	imcs21	calibration	10020400	symptom_140	10020400	0.0005539000000000001	2.8002715830225497	not_mentioned		not_mentioned	correct	ok	not_mentioned	released	unavailable
Haiku 5.5	imcs21	calibration	10020400	symptom_141	10020400	0.0005539000000000001	2.8002715830225497	not_mentioned		not_mentioned	correct	ok	not_mentioned	released	unavailable
Haiku 5.5	imcs21	calibration	10020400	symptom_142	10020400	0.0005539000000000001	2.8002715830225497	not_mentioned		not_mentioned	correct	ok	not_mentioned	released	unavailable
Haiku 5.5	imcs21	calibration	10020400	symptom_143	10020400	0.0005539000000000001	2.8002715830225497	not_mentioned		not_mentioned	correct	ok	not_mentioned	released	unavailable
Haiku 5.5	imcs21	calibration	10020400	symptom_144	10020400	0.0005539000000000001	2.8002715830225497	not_mentioned		not_mentioned	correct	ok	not_mentioned	released	unavailable
Haiku 5.5	imcs21	calibration	10020400	symptom_145	10020400	0.0005539000000000001	2.8002715830225497	not_mentioned		not_mentioned	correct	ok	not_mentioned	released	unavailable
Haiku 5.5	imcs21	calibration	10020400	symptom_146	10020400	0.0005539000000000001	2.8002715830225497	not_mentioned		not_mentioned	correct	ok	not_mentioned	released	unavailable
Haiku 5.5	imcs21	calibration	10020400	symptom_147	10020400	0.0005539000000000001	2.8002715830225497	not_mentioned		not_mentioned	correct	ok	not_mentioned	released	unavailable
Haiku 5.5	imcs21	calibration	10020400	symptom_148	10020400	0.0005539000000000001	2.8002715830225497	not_mentioned		not_mentioned	correct	ok	not_mentioned	released	unavailable
Haiku 5.5	imcs21	calibration	10020400	symptom_149	10020400	0.0005539000000000001	2.8002715830225497	not_mentioned		not_mentioned	correct	ok	not_mentioned	released	unavailable
Haiku 5.5	imcs21	calibration	10020400	symptom_150	10020400	0.0005539000000000001	2.8002715830225497	not_mentioned		not_mentioned	correct	ok	not_mentioned	released	unavailable
Haiku 5.5	imcs21	calibration	10020400	symptom_151	10020400	0.0005539000000000001	2.8002715830225497	not_mentioned		not_mentioned	correct	ok	not_mentioned	released	unavailable
Haiku 5.5	imcs21	calibration	10020400	symptom_152	10020400	0.0005539000000000001	2.8002715830225497	not_mentioned		not_mentioned	correct	ok	not_mentioned	released	unavailable
Haiku 5.5	imcs21	calibration	10020400	symptom_153	10020400	0.0005539000000000001	2.8002715830225497	not_mentioned		not_mentioned	correct	ok	not_mentioned	released	unavailable
Haiku 5.5	imcs21	calibration	10020400	symptom_154	10020400	0.0005539000000000001	2.8002715830225497	not_mentioned		not_mentioned	correct	ok	not_mentioned	released	unavailable
Haiku 5.5	imcs21	calibration	10020400	symptom_155	10020400	0.0005539000000000001	2.8002715830225497	not_mentioned		not_mentioned	correct	ok	not_mentioned	released	unavailable
Haiku 5.5	imcs21	calibration	10020400	symptom_156	10020400	0.0005539000000000001	2.8002715830225497	not_mentioned		not_mentioned	correct	ok	not_mentioned	released	unavailable
Haiku 5.5	imcs21	calibration	10020400	symptom_157	10020400	0.0005539000000000001	2.8002715830225497	not_mentioned		not_mentioned	correct	ok	not_mentioned	released	unavailable
Haiku 5.5	imcs21	calibration	10020400	symptom_158	10020400	0.0005539000000000001	2.8002715830225497	not_mentioned		not_mentioned	correct	ok	not_mentioned	released	unavailable
Haiku 5.5	imcs21	calibration	10020400	symptom_159	10020400	0.0005539000000000001	2.8002715830225497	not_mentioned		not_mentioned	correct	ok	not_mentioned	released	unavailable
Haiku 5.5	imcs21	calibration	10020400	symptom_160	10020400	0.0005539000000000001	2.8002715830225497	not_mentioned		not_mentioned	correct	ok	not_mentioned	released	unavailable
Haiku 5.5	imcs21	calibration	10020400	symptom_161	10020400	0.0005539000000000001	2.8002715830225497	not_mentioned		not_mentioned	correct	ok	not_mentioned	released	unavailable
Haiku 5.5	imcs21	calibration	10020400	symptom_162	10020400	0.0005539000000000001	2.8002715830225497	not_mentioned		not_mentioned	correct	ok	not_mentioned	released	unavailable
Haiku 5.5	imcs21	calibration	10020400	symptom_163	10020400	0.0005539000000000001	2.8002715830225497	not_mentioned		not_mentioned	correct	ok	not_mentioned	released	unavailable
Haiku 5.5	imcs21	calibration	10020400	symptom_164	10020400	0.0005539000000000001	2.8002715830225497	not_mentioned		not_mentioned	correct	ok	not_mentioned	released	unavailable
Haiku 5.5	imcs21	calibration	10020400	symptom_165	10020400	0.0005539000000000001	2.8002715830225497	not_mentioned		not_mentioned	correct	ok	not_mentioned	released	unavailable
Haiku 5.5	imcs21	calibration	10020400	symptom_166	10020400	0.0005539000000000001	2.8002715830225497	uncertain	0.6	not_mentioned	incorrect	ok	not_mentioned	released	reported_percentage
Haiku 5.5	imcs21	calibration	10020400	symptom_167	10020400	0.0005539000000000001	2.8002715830225497	not_mentioned		not_mentioned	correct	ok	not_mentioned	released	unavailable
Haiku 5.5	imcs21	calibration	10020400	symptom_168	10020400	0.0005539000000000001	2.8002715830225497	not_mentioned		not_mentioned	correct	ok	not_mentioned	released	unavailable
Haiku 5.5	imcs21	calibration	10020400	symptom_169	10020400	0.0005539000000000001	2.8002715830225497	not_mentioned		not_mentioned	correct	ok	not_mentioned	released	unavailable
Haiku 5.5	imcs21	calibration	10020400	symptom_170	10020400	0.0005539000000000001	2.8002715830225497	not_mentioned		not_mentioned	correct	ok	not_mentioned	released	unavailable
Haiku 5.5	imcs21	calibration	10020400	symptom_171	10020400	0.0005539000000000001	2.8002715830225497	not_mentioned		not_mentioned	correct	ok	not_mentioned	released	unavailable
Haiku 5.5	imcs21	calibration	10020400	symptom_172	10020400	0.0005539000000000001	2.8002715830225497	not_mentioned		not_mentioned	correct	ok	not_mentioned	released	unavailable
Haiku 5.5	imcs21	calibration	10020400	symptom_173	10020400	0.0005539000000000001	2.8002715830225497	not_mentioned		not_mentioned	correct	ok	not_mentioned	released	unavailable
Haiku 5.5	imcs21	calibration	10020400	symptom_174	10020400	0.0005539000000000001	2.8002715830225497	not_mentioned		not_mentioned	correct	ok	not_mentioned	released	unavailable
Haiku 5.5	imcs21	calibration	10020400	symptom_175	10020400	0.0005539000000000001	2.8002715830225497	not_mentioned		not_mentioned	correct	ok	not_mentioned	released	unavailable
Haiku 5.5	imcs21	calibration	10020400	symptom_176	10020400	0.0005539000000000001	2.8002715830225497	not_mentioned		not_mentioned	correct	ok	not_mentioned	released	unavailable
Haiku 5.5	imcs21	calibration	10020400	symptom_177	10020400	0.0005539000000000001	2.8002715830225497	not_mentioned		not_mentioned	correct	ok	not_mentioned	released	unavailable
Haiku 5.5	imcs21	calibration	10020400	symptom_178	10020400	0.0005539000000000001	2.8002715830225497	not_mentioned		not_mentioned	correct	ok	not_mentioned	released	unavailable
Haiku 5.5	imcs21	calibration	10020400	symptom_179	10020400	0.0005539000000000001	2.8002715830225497	not_mentioned		not_mentioned	correct	ok	not_mentioned	released	unavailable
Haiku 5.5	imcs21	calibration	10020400	symptom_180	10020400	0.0005539000000000001	2.8002715830225497	not_mentioned		not_mentioned	correct	ok	not_mentioned	released	unavailable
Haiku 5.5	imcs21	calibration	10020400	symptom_181	10020400	0.0005539000000000001	2.8002715830225497	not_mentioned		not_mentioned	correct	ok	not_mentioned	released	unavailable
Haiku 5.5	imcs21	calibration	10020400	symptom_182	10020400	0.0005539000000000001	2.8002715830225497	not_mentioned		not_mentioned	correct	ok	not_mentioned	released	unavailable
Haiku 5.5	imcs21	calibration	10020400	symptom_183	10020400	0.0005539000000000001	2.8002715830225497	not_mentioned		not_mentioned	correct	ok	not_mentioned	released	unavailable
Haiku 5.5	imcs21	calibration	10020400	symptom_184	10020400	0.0005539000000000001	2.8002715830225497	not_mentioned		not_mentioned	correct	ok	not_mentioned	released	unavailable
Haiku 5.5	imcs21	calibration	10020400	symptom_185	10020400	0.0005539000000000001	2.8002715830225497	not_mentioned		not_mentioned	correct	ok	not_mentioned	released	unavailable
Haiku 5.5	imcs21	calibration	10020400	symptom_186	10020400	0.0005539000000000001	2.8002715830225497	not_mentioned		not_mentioned	correct	ok	not_mentioned	released	unavailable
Haiku 5.5	imcs21	calibration	10020400	symptom_187	10020400	0.0005539000000000001	2.8002715830225497	not_mentioned		not_mentioned	correct	ok	not_mentioned	released	unavailable
Haiku 5.5	imcs21	calibration	10020400	symptom_188	10020400	0.0005539000000000001	2.8002715830225497	not_mentioned		not_mentioned	correct	ok	not_mentioned	released	unavailable
Haiku 5.5	imcs21	calibration	10020400	symptom_189	10020400	0.0005539000000000001	2.8002715830225497	not_mentioned		not_mentioned	correct	ok	not_mentioned	released	unavailable
Haiku 5.5	imcs21	calibration	10020400	symptom_190	10020400	0.0005539000000000001	2.8002715830225497	not_mentioned		not_mentioned	correct	ok	not_mentioned	released	unavailable
Haiku 5.5	imcs21	calibration	10020400	symptom_191	10020400	0.0005539000000000001	2.8002715830225497	not_mentioned		not_mentioned	correct	ok	not_mentioned	released	unavailable
Haiku 5.5	imcs21	calibration	10020400	symptom_192	10020400	0.0005539000000000001	2.8002715830225497	not_mentioned		not_mentioned	correct	ok	not_mentioned	released	unavailable
Haiku 5.5	imcs21	calibration	10020400	symptom_193	10020400	0.0005539000000000001	2.8002715830225497	not_mentioned		not_mentioned	correct	ok	not_mentioned	released	unavailable
Haiku 5.5	imcs21	calibration	10020400	symptom_194	10020400	0.0005539000000000001	2.8002715830225497	not_mentioned		not_mentioned	correct	ok	not_mentioned	released	unavailable
Haiku 5.5	imcs21	calibration	10020400	symptom_195	10020400	0.0005539000000000001	2.8002715830225497	not_mentioned		not_mentioned	correct	ok	not_mentioned	released	unavailable
Haiku 5.5	imcs21	calibration	10020400	symptom_196	10020400	0.0005539000000000001	2.8002715830225497	not_mentioned		not_mentioned	correct	ok	not_mentioned	released	unavailable
Haiku 5.5	imcs21	calibration	10020400	symptom_197	10020400	0.0005539000000000001	2.8002715830225497	not_mentioned		not_mentioned	correct	ok	not_mentioned	released	unavailable
Haiku 5.5	imcs21	calibration	10020400	symptom_198	10020400	0.0005539000000000001	2.8002715830225497	not_mentioned		not_mentioned	correct	ok	not_mentioned	released	unavailable
Haiku 5.5	imcs21	calibration	10020400	symptom_199	10020400	0.0005539000000000001	2.8002715830225497	not_mentioned		not_mentioned	correct	ok	not_mentioned	released	unavailable
Haiku 5.5	imcs21	calibration	10020400	symptom_200	10020400	0.0005539000000000001	2.8002715830225497	not_mentioned		not_mentioned	correct	ok	not_mentioned	released	unavailable
Haiku 5.5	imcs21	calibration	10020400	symptom_201	10020400	0.0005539000000000001	2.8002715830225497	not_mentioned		not_mentioned	correct	ok	not_mentioned	released	unavailable
Haiku 5.5	imcs21	calibration	10020400	symptom_202	10020400	0.0005539000000000001	2.8002715830225497	not_mentioned		not_mentioned	correct	ok	not_mentioned	released	unavailable
Haiku 5.5	imcs21	calibration	10020400	symptom_203	10020400	0.0005539000000000001	2.8002715830225497	not_mentioned		not_mentioned	correct	ok	not_mentioned	released	unavailable
Haiku 5.5	imcs21	calibration	10020400	symptom_204	10020400	0.0005539000000000001	2.8002715830225497	not_mentioned		not_mentioned	correct	ok	not_mentioned	released	unavailable
Haiku 5.5	imcs21	calibration	10020400	symptom_205	10020400	0.0005539000000000001	2.8002715830225497	not_mentioned		not_mentioned	correct	ok	not_mentioned	released	unavailable
Haiku 5.5	imcs21	calibration	10020400	symptom_206	10020400	0.0005539000000000001	2.8002715830225497	not_mentioned		not_mentioned	correct	ok	not_mentioned	released	unavailable
Haiku 5.5	imcs21	calibration	10020400	symptom_207	10020400	0.0005539000000000001	2.8002715830225497	not_mentioned		not_mentioned	correct	ok	not_mentioned	released	unavailable
Haiku 5.5	imcs21	calibration	10020400	symptom_208	10020400	0.0005539000000000001	2.8002715830225497	not_mentioned		not_mentioned	correct	ok	not_mentioned	released	unavailable
Haiku 5.5	imcs21	calibration	10020400	symptom_209	10020400	0.0005539000000000001	2.8002715830225497	not_mentioned		not_mentioned	correct	ok	not_mentioned	released	unavailable
Haiku 5.5	imcs21	calibration	10020400	symptom_210	10020400	0.0005539000000000001	2.8002715830225497	not_mentioned		not_mentioned	correct	ok	not_mentioned	released	unavailable
Haiku 5.5	imcs21	calibration	10020400	symptom_211	10020400	0.0005539000000000001	2.8002715830225497	not_mentioned		not_mentioned	correct	ok	not_mentioned	released	unavailable
Haiku 5.5	imcs21	calibration	10020400	symptom_212	10020400	0.0005539000000000001	2.8002715830225497	not_mentioned		not_mentioned	correct	ok	not_mentioned	released	unavailable
Haiku 5.5	imcs21	calibration	10020400	symptom_213	10020400	0.0005539000000000001	2.8002715830225497	not_mentioned		not_mentioned	correct	ok	not_mentioned	released	unavailable
Haiku 5.5	imcs21	calibration	10020400	symptom_214	10020400	0.0005539000000000001	2.8002715830225497	not_mentioned		not_mentioned	correct	ok	not_mentioned	released	unavailable
Haiku 5.5	imcs21	calibration	10020400	symptom_215	10020400	0.0005539000000000001	2.8002715830225497	not_mentioned		not_mentioned	correct	ok	not_mentioned	released	unavailable
Haiku 5.5	imcs21	calibration	10020400	symptom_216	10020400	0.0005539000000000001	2.8002715830225497	not_mentioned		not_mentioned	correct	ok	not_mentioned	released	unavailable
Haiku 5.5	imcs21	calibration	10020400	symptom_217	10020400	0.0005539000000000001	2.8002715830225497	not_mentioned		not_mentioned	correct	ok	not_mentioned	released	unavailable
Haiku 5.5	imcs21	calibration	10020400	symptom_218	10020400	0.0005539000000000001	2.8002715830225497	not_mentioned		not_mentioned	correct	ok	not_mentioned	released	unavailable
Haiku 5.5	imcs21	calibration	10020400	symptom_219	10020400	0.0005539000000000001	2.8002715830225497	not_mentioned		not_mentioned	correct	ok	not_mentioned	released	unavailable
Haiku 5.5	imcs21	calibration	10020400	symptom_220	10020400	0.0005539000000000001	2.8002715830225497	not_mentioned		not_mentioned	correct	ok	not_mentioned	released	unavailable
Haiku 5.5	imcs21	calibration	10020400	symptom_221	10020400	0.0005539000000000001	2.8002715830225497	not_mentioned		not_mentioned	correct	ok	not_mentioned	released	unavailable
Haiku 5.5	imcs21	calibration	10020400	symptom_222	10020400	0.0005539000000000001	2.8002715830225497	not_mentioned		not_mentioned	correct	ok	not_mentioned	released	unavailable
Haiku 5.5	imcs21	calibration	10020400	symptom_223	10020400	0.0005539000000000001	2.8002715830225497	not_mentioned		not_mentioned	correct	ok	not_mentioned	released	unavailable
Haiku 5.5	imcs21	calibration	10020400	symptom_224	10020400	0.0005539000000000001	2.8002715830225497	not_mentioned		not_mentioned	correct	ok	not_mentioned	released	unavailable
Haiku 5.5	imcs21	calibration	10020400	symptom_225	10020400	0.0005539000000000001	2.8002715830225497	not_mentioned		not_mentioned	correct	ok	not_mentioned	released	unavailable
Haiku 5.5	imcs21	calibration	10020400	symptom_226	10020400	0.0005539000000000001	2.8002715830225497	not_mentioned		not_mentioned	correct	ok	not_mentioned	released	unavailable
Haiku 5.5	imcs21	calibration	10020400	symptom_227	10020400	0.0005539000000000001	2.8002715830225497	not_mentioned		not_mentioned	correct	ok	not_mentioned	released	unavailable
Haiku 5.5	imcs21	calibration	10020400	symptom_228	10020400	0.0005539000000000001	2.8002715830225497	not_mentioned		not_mentioned	correct	ok	not_mentioned	released	unavailable
Haiku 5.5	imcs21	calibration	10020400	symptom_229	10020400	0.0005539000000000001	2.8002715830225497	not_mentioned		not_mentioned	correct	ok	not_mentioned	released	unavailable
Haiku 5.5	imcs21	calibration	10020400	symptom_230	10020400	0.0005539000000000001	2.8002715830225497	not_mentioned		not_mentioned	correct	ok	not_mentioned	released	unavailable
Haiku 5.5	imcs21	calibration	10020400	symptom_231	10020400	0.0005539000000000001	2.8002715830225497	not_mentioned		not_mentioned	correct	ok	not_mentioned	released	unavailable
Haiku 5.5	imcs21	calibration	10020400	symptom_232	10020400	0.0005539000000000001	2.8002715830225497	not_mentioned		not_mentioned	correct	ok	not_mentioned	released	unavailable
Haiku 5.5	imcs21	calibration	10020400	symptom_233	10020400	0.0005539000000000001	2.8002715830225497	not_mentioned		not_mentioned	correct	ok	not_mentioned	released	unavailable
Haiku 5.5	imcs21	calibration	10020400	symptom_234	10020400	0.0005539000000000001	2.8002715830225497	not_mentioned		not_mentioned	correct	ok	not_mentioned	released	unavailable
Haiku 5.5	imcs21	calibration	10020400	symptom_235	10020400	0.0005539000000000001	2.8002715830225497	not_mentioned		not_mentioned	correct	ok	not_mentioned	released	unavailable
Haiku 5.5	imcs21	calibration	10020400	symptom_236	10020400	0.0005539000000000001	2.8002715830225497	not_mentioned		not_mentioned	correct	ok	not_mentioned	released	unavailable
Haiku 5.5	imcs21	calibration	10020400	symptom_237	10020400	0.0005539000000000001	2.8002715830225497	not_mentioned		not_mentioned	correct	ok	not_mentioned	released	unavailable
Haiku 5.5	imcs21	calibration	10020400	symptom_238	10020400	0.0005539000000000001	2.8002715830225497	not_mentioned		not_mentioned	correct	ok	not_mentioned	released	unavailable
Haiku 5.5	imcs21	calibration	10020400	symptom_239	10020400	0.0005539000000000001	2.8002715830225497	not_mentioned		not_mentioned	correct	ok	not_mentioned	released	unavailable
Haiku 5.5	imcs21	calibration	10020400	symptom_240	10020400	0.0005539000000000001	2.8002715830225497	not_mentioned		not_mentioned	correct	ok	not_mentioned	released	unavailable
Haiku 5.5	imcs21	calibration	10020400	symptom_241	10020400	0.0005539000000000001	2.8002715830225497	not_mentioned		not_mentioned	correct	ok	not_mentioned	released	unavailable
Haiku 5.5	imcs21	calibration	10020400	symptom_242	10020400	0.0005539000000000001	2.8002715830225497	not_mentioned		not_mentioned	correct	ok	not_mentioned	released	unavailable
Haiku 5.5	imcs21	calibration	10020400	symptom_243	10020400	0.0005539000000000001	2.8002715830225497	not_mentioned		not_mentioned	correct	ok	not_mentioned	released	unavailable
Haiku 5.5	imcs21	calibration	10020400	symptom_244	10020400	0.0005539000000000001	2.8002715830225497	not_mentioned		not_mentioned	correct	ok	not_mentioned	released	unavailable
Haiku 5.5	imcs21	calibration	10020400	symptom_245	10020400	0.0005539000000000001	2.8002715830225497	not_mentioned		not_mentioned	correct	ok	not_mentioned	released	unavailable
Haiku 5.5	imcs21	calibration	10020400	symptom_246	10020400	0.0005539000000000001	2.8002715830225497	not_mentioned		not_mentioned	correct	ok	not_mentioned	released	unavailable
Haiku 5.5	imcs21	calibration	10020400	symptom_247	10020400	0.0005539000000000001	2.8002715830225497	not_mentioned		not_mentioned	correct	ok	not_mentioned	released	unavailable
Haiku 5.5	imcs21	calibration	10020400	symptom_248	10020400	0.0005539000000000001	2.8002715830225497	not_mentioned		not_mentioned	correct	ok	not_mentioned	released	unavailable
Haiku 5.5	imcs21	calibration	10020400	symptom_249	10020400	0.0005539000000000001	2.8002715830225497	not_mentioned		not_mentioned	correct	ok	not_mentioned	released	unavailable
Haiku 5.5	imcs21	calibration	10020400	symptom_250	10020400	0.0005539000000000001	2.8002715830225497	not_mentioned		not_mentioned	correct	ok	not_mentioned	released	unavailable
Haiku 5.5	imcs21	calibration	10020400	symptom_251	10020400	0.0005539000000000001	2.8002715830225497	not_mentioned		not_mentioned	correct	ok	not_mentioned	released	unavailable
Haiku 5.5	imcs21	calibration	10020400	symptom_252	10020400	0.0005539000000000001	2.8002715830225497	not_mentioned		not_mentioned	correct	ok	not_mentioned	released	unavailable
Haiku 5.5	imcs21	calibration	10020400	symptom_253	10020400	0.0005539000000000001	2.8002715830225497	not_mentioned		not_mentioned	correct	ok	not_mentioned	released	unavailable
Haiku 5.5	imcs21	calibration	10020400	symptom_254	10020400	0.0005539000000000001	2.8002715830225497	not_mentioned		not_mentioned	correct	ok	not_mentioned	released	unavailable
Haiku 5.5	imcs21	calibration	10020400	symptom_255	10020400	0.0005539000000000001	2.8002715830225497	not_mentioned		not_mentioned	correct	ok	not_mentioned	released	unavailable
Haiku 5.5	imcs21	calibration	10020400	symptom_256	10020400	0.0005539000000000001	2.8002715830225497	not_mentioned		not_mentioned	correct	ok	not_mentioned	released	unavailable
Haiku 5.5	imcs21	calibration	10020400	symptom_257	10020400	0.0005539000000000001	2.8002715830225497	not_mentioned		not_mentioned	correct	ok	not_mentioned	released	unavailable
Haiku 5.5	imcs21	calibration	10020400	symptom_258	10020400	0.0005539000000000001	2.8002715830225497	not_mentioned		not_mentioned	correct	ok	not_mentioned	released	unavailable
Haiku 5.5	imcs21	calibration	10020400	symptom_259	10020400	0.0005539000000000001	2.8002715830225497	not_mentioned		not_mentioned	correct	ok	not_mentioned	released	unavailable
Haiku 5.5	imcs21	calibration	10020400	symptom_260	10020400	0.0005539000000000001	2.8002715830225497	not_mentioned		not_mentioned	correct	ok	not_mentioned	released	unavailable
Haiku 5.5	imcs21	calibration	10020400	symptom_261	10020400	0.0005539000000000001	2.8002715830225497	not_mentioned		not_mentioned	correct	ok	not_mentioned	released	unavailable
Haiku 5.5	imcs21	calibration	10020400	symptom_262	10020400	0.0005539000000000001	2.8002715830225497	not_mentioned		not_mentioned	correct	ok	not_mentioned	released	unavailable
Haiku 5.5	imcs21	calibration	10020400	symptom_263	10020400	0.0005539000000000001	2.8002715830225497	not_mentioned		not_mentioned	correct	ok	not_mentioned	released	unavailable
Haiku 5.5	imcs21	calibration	10020400	symptom_264	10020400	0.0005539000000000001	2.8002715830225497	not_mentioned		not_mentioned	correct	ok	not_mentioned	released	unavailable
Haiku 5.5	imcs21	calibration	10020400	symptom_265	10020400	0.0005539000000000001	2.8002715830225497	not_mentioned		not_mentioned	correct	ok	not_mentioned	released	unavailable
Haiku 5.5	imcs21	calibration	10020400	symptom_266	10020400	0.0005539000000000001	2.8002715830225497	not_mentioned		not_mentioned	correct	ok	not_mentioned	released	unavailable
Haiku 5.5	imcs21	calibration	10020400	symptom_267	10020400	0.0005539000000000001	2.8002715830225497	not_mentioned		not_mentioned	correct	ok	not_mentioned	released	unavailable
Haiku 5.5	imcs21	calibration	10020400	symptom_268	10020400	0.0005539000000000001	2.8002715830225497	not_mentioned		not_mentioned	correct	ok	not_mentioned	released	unavailable
Haiku 5.5	imcs21	calibration	10020400	symptom_269	10020400	0.0005539000000000001	2.8002715830225497	not_mentioned		not_mentioned	correct	ok	not_mentioned	released	unavailable
Haiku 5.5	imcs21	calibration	10020400	symptom_270	10020400	0.0005539000000000001	2.8002715830225497	not_mentioned		not_mentioned	correct	ok	not_mentioned	released	unavailable
Haiku 5.5	imcs21	calibration	10020400	symptom_271	10020400	0.0005539000000000001	2.8002715830225497	not_mentioned		not_mentioned	correct	ok	not_mentioned	released	unavailable
Haiku 5.5	imcs21	calibration	10020400	symptom_272	10020400	0.0005539000000000001	2.8002715830225497	not_mentioned		not_mentioned	correct	ok	not_mentioned	released	unavailable
Haiku 5.5	imcs21	calibration	10020400	symptom_273	10020400	0.0005539000000000001	2.8002715830225497	not_mentioned		not_mentioned	correct	ok	not_mentioned	released	unavailable
Haiku 5.5	imcs21	calibration	10020400	symptom_274	10020400	0.0005539000000000001	2.8002715830225497	not_mentioned		not_mentioned	correct	ok	not_mentioned	released	unavailable
Haiku 5.5	imcs21	calibration	10020400	symptom_275	10020400	0.0005539000000000001	2.8002715830225497	not_mentioned		not_mentioned	correct	ok	not_mentioned	released	unavailable
Haiku 5.5	imcs21	calibration	10020400	symptom_276	10020400	0.0005539000000000001	2.8002715830225497	not_mentioned		not_mentioned	correct	ok	not_mentioned	released	unavailable
Haiku 5.5	imcs21	calibration	10020400	symptom_277	10020400	0.0005539000000000001	2.8002715830225497	not_mentioned		not_mentioned	correct	ok	not_mentioned	released	unavailable
Haiku 5.5	imcs21	calibration	10020400	symptom_278	10020400	0.0005539000000000001	2.8002715830225497	not_mentioned		not_mentioned	correct	ok	not_mentioned	released	unavailable
Haiku 5.5	imcs21	calibration	10020400	symptom_279	10020400	0.0005539000000000001	2.8002715830225497	not_mentioned		not_mentioned	correct	ok	not_mentioned	released	unavailable
Haiku 5.5	imcs21	calibration	10020400	symptom_280	10020400	0.0005539000000000001	2.8002715830225497	not_mentioned		not_mentioned	correct	ok	not_mentioned	released	unavailable
Haiku 5.5	imcs21	calibration	10020400	symptom_281	10020400	0.0005539000000000001	2.8002715830225497	not_mentioned		not_mentioned	correct	ok	not_mentioned	released	unavailable
Haiku 5.5	imcs21	calibration	10020400	symptom_282	10020400	0.0005539000000000001	2.8002715830225497	not_mentioned		not_mentioned	correct	ok	not_mentioned	released	unavailable
Haiku 5.5	imcs21	calibration	10020400	symptom_283	10020400	0.0005539000000000001	2.8002715830225497	not_mentioned		not_mentioned	correct	ok	not_mentioned	released	unavailable
Haiku 5.5	imcs21	calibration	10020400	symptom_284	10020400	0.0005539000000000001	2.8002715830225497	not_mentioned		not_mentioned	correct	ok	not_mentioned	released	unavailable
Haiku 5.5	imcs21	calibration	10020400	symptom_285	10020400	0.0005539000000000001	2.8002715830225497	not_mentioned		not_mentioned	correct	ok	not_mentioned	released	unavailable
Haiku 5.5	imcs21	calibration	10020400	symptom_286	10020400	0.0005539000000000001	2.8002715830225497	not_mentioned		not_mentioned	correct	ok	not_mentioned	released	unavailable
Haiku 5.5	imcs21	calibration	10020400	symptom_287	10020400	0.0005539000000000001	2.8002715830225497	not_mentioned		not_mentioned	correct	ok	not_mentioned	released	unavailable
Haiku 5.5	imcs21	calibration	10020400	symptom_288	10020400	0.0005539000000000001	2.8002715830225497	not_mentioned		not_mentioned	correct	ok	not_mentioned	released	unavailable
Haiku 5.5	imcs21	calibration	10020400	symptom_289	10020400	0.0005539000000000001	2.8002715830225497	not_mentioned		not_mentioned	correct	ok	not_mentioned	released	unavailable
Haiku 5.5	imcs21	calibration	10020400	symptom_290	10020400	0.0005539000000000001	2.8002715830225497	not_mentioned		not_mentioned	correct	ok	not_mentioned	released	unavailable
Haiku 5.5	imcs21	calibration	10020400	symptom_291	10020400	0.0005539000000000001	2.8002715830225497	not_mentioned		not_mentioned	correct	ok	not_mentioned	released	unavailable
Haiku 5.5	imcs21	calibration	10020400	symptom_292	10020400	0.0005539000000000001	2.8002715830225497	not_mentioned		not_mentioned	correct	ok	not_mentioned	released	unavailable
Haiku 5.5	imcs21	calibration	10020400	symptom_293	10020400	0.0005539000000000001	2.8002715830225497	not_mentioned		not_mentioned	correct	ok	not_mentioned	released	unavailable
Haiku 5.5	imcs21	calibration	10020400	symptom_294	10020400	0.0005539000000000001	2.8002715830225497	not_mentioned		not_mentioned	correct	ok	not_mentioned	released	unavailable
Haiku 5.5	imcs21	calibration	10020400	symptom_295	10020400	0.0005539000000000001	2.8002715830225497	not_mentioned		not_mentioned	correct	ok	not_mentioned	released	unavailable
Haiku 5.5	imcs21	calibration	10020400	symptom_296	10020400	0.0005539000000000001	2.8002715830225497	not_mentioned		not_mentioned	correct	ok	not_mentioned	released	unavailable
Haiku 5.5	imcs21	calibration	10020400	symptom_297	10020400	0.0005539000000000001	2.8002715830225497	not_mentioned		not_mentioned	correct	ok	not_mentioned	released	unavailable
Haiku 5.5	imcs21	calibration	10020400	symptom_298	10020400	0.0005539000000000001	2.8002715830225497	not_mentioned		not_mentioned	correct	ok	not_mentioned	released	unavailable
Haiku 5.5	imcs21	calibration	10020400	symptom_299	10020400	0.0005539000000000001	2.8002715830225497	not_mentioned		not_mentioned	correct	ok	not_mentioned	released	unavailable
Haiku 5.5	imcs21	calibration	10020400	symptom_300	10020400	0.0005539000000000001	2.8002715830225497	not_mentioned		not_mentioned	correct	ok	not_mentioned	released	unavailable
Haiku 5.5	imcs21	calibration	10020400	symptom_301	10020400	0.0005539000000000001	2.8002715830225497	not_mentioned		not_mentioned	correct	ok	not_mentioned	released	unavailable
Haiku 5.5	imcs21	calibration	10020400	symptom_302	10020400	0.0005539000000000001	2.8002715830225497	not_mentioned		not_mentioned	correct	ok	not_mentioned	released	unavailable
Haiku 5.5	imcs21	calibration	10020400	symptom_303	10020400	0.0005539000000000001	2.8002715830225497	not_mentioned		not_mentioned	correct	ok	not_mentioned	released	unavailable
Haiku 5.5	imcs21	calibration	10020400	symptom_304	10020400	0.0005539000000000001	2.8002715830225497	not_mentioned		not_mentioned	correct	ok	not_mentioned	released	unavailable
Haiku 5.5	imcs21	calibration	10020400	symptom_305	10020400	0.0005539000000000001	2.8002715830225497	not_mentioned		not_mentioned	correct	ok	not_mentioned	released	unavailable
Haiku 5.5	imcs21	calibration	10020400	symptom_306	10020400	0.0005539000000000001	2.8002715830225497	not_mentioned		not_mentioned	correct	ok	not_mentioned	released	unavailable
Haiku 5.5	imcs21	calibration	10020400	symptom_307	10020400	0.0005539000000000001	2.8002715830225497	not_mentioned		not_mentioned	correct	ok	not_mentioned	released	unavailable
Haiku 5.5	imcs21	calibration	10020400	symptom_308	10020400	0.0005539000000000001	2.8002715830225497	not_mentioned		not_mentioned	correct	ok	not_mentioned	released	unavailable
Haiku 5.5	imcs21	calibration	10020400	symptom_309	10020400	0.0005539000000000001	2.8002715830225497	not_mentioned		not_mentioned	correct	ok	not_mentioned	released	unavailable
Haiku 5.5	imcs21	calibration	10020400	symptom_310	10020400	0.0005539000000000001	2.8002715830225497	not_mentioned		not_mentioned	correct	ok	not_mentioned	released	unavailable
Haiku 5.5	imcs21	calibration	10020400	symptom_311	10020400	0.0005539000000000001	2.8002715830225497	not_mentioned		not_mentioned	correct	ok	not_mentioned	released	unavailable
Haiku 5.5	imcs21	calibration	10020400	symptom_312	10020400	0.0005539000000000001	2.8002715830225497	not_mentioned		not_mentioned	correct	ok	not_mentioned	released	unavailable
Haiku 5.5	imcs21	calibration	10020400	symptom_313	10020400	0.0005539000000000001	2.8002715830225497	not_mentioned		not_mentioned	correct	ok	not_mentioned	released	unavailable
Haiku 5.5	imcs21	calibration	10020400	symptom_314	10020400	0.0005539000000000001	2.8002715830225497	not_mentioned		not_mentioned	correct	ok	not_mentioned	released	unavailable
Haiku 5.5	imcs21	calibration	10020400	symptom_315	10020400	0.0005539000000000001	2.8002715830225497	not_mentioned		not_mentioned	correct	ok	not_mentioned	released	unavailable
Haiku 5.5	imcs21	calibration	10020400	symptom_316	10020400	0.0005539000000000001	2.8002715830225497	not_mentioned		not_mentioned	correct	ok	not_mentioned	released	unavailable
Haiku 5.5	imcs21	calibration	10020400	symptom_317	10020400	0.0005539000000000001	2.8002715830225497	not_mentioned		not_mentioned	correct	ok	not_mentioned	released	unavailable
Haiku 5.5	imcs21	calibration	10020400	symptom_318	10020400	0.0005539000000000001	2.8002715830225497	not_mentioned		not_mentioned	correct	ok	not_mentioned	released	unavailable
Haiku 5.5	imcs21	calibration	10020400	symptom_319	10020400	0.0005539000000000001	2.8002715830225497	not_mentioned		not_mentioned	correct	ok	not_mentioned	released	unavailable
Haiku 5.5	imcs21	calibration	10020400	symptom_320	10020400	0.0005539000000000001	2.8002715830225497	not_mentioned		not_mentioned	correct	ok	not_mentioned	released	unavailable
Haiku 5.5	imcs21	calibration	10020400	symptom_321	10020400	0.0005539000000000001	2.8002715830225497	not_mentioned		not_mentioned	correct	ok	not_mentioned	released	unavailable
Haiku 5.5	imcs21	calibration	10020400	symptom_322	10020400	0.0005539000000000001	2.8002715830225497	not_mentioned		not_mentioned	correct	ok	not_mentioned	released	unavailable
Haiku 5.5	imcs21	calibration	10020400	symptom_323	10020400	0.0005539000000000001	2.8002715830225497	not_mentioned		not_mentioned	correct	ok	not_mentioned	released	unavailable
Haiku 5.5	imcs21	calibration	10020400	symptom_324	10020400	0.0005539000000000001	2.8002715830225497	not_mentioned		not_mentioned	correct	ok	not_mentioned	released	unavailable
Haiku 5.5	imcs21	calibration	10020400	symptom_325	10020400	0.0005539000000000001	2.8002715830225497	not_mentioned		not_mentioned	correct	ok	not_mentioned	released	unavailable
Haiku 5.5	imcs21	calibration	10020400	symptom_326	10020400	0.0005539000000000001	2.8002715830225497	not_mentioned		not_mentioned	correct	ok	not_mentioned	released	unavailable
Haiku 5.5	imcs21	calibration	10020400	symptom_327	10020400	0.0005539000000000001	2.8002715830225497	not_mentioned		not_mentioned	correct	ok	not_mentioned	released	unavailable
Haiku 5.5	imcs21	calibration	10020400	symptom_328	10020400	0.0005539000000000001	2.8002715830225497	not_mentioned		not_mentioned	correct	ok	not_mentioned	released	unavailable
Haiku 5.5	imcs21	calibration	10020400	symptom_329	10020400	0.0005539000000000001	2.8002715830225497	not_mentioned		not_mentioned	correct	ok	not_mentioned	released	unavailable
Haiku 5.5	imcs21	calibration	10020400	symptom_330	10020400	0.0005539000000000001	2.8002715830225497	not_mentioned		not_mentioned	correct	ok	not_mentioned	released	unavailable
Haiku 5.5	imcs21	calibration	10022765	symptom_000	10022765	0.0005786	3.386586582986638	not_mentioned		not_mentioned	correct	ok	not_mentioned	released	unavailable
Haiku 5.5	imcs21	calibration	10022765	symptom_001	10022765	0.0005786	3.386586582986638	negative	0.92	negative	correct	ok	negative	released	reported_percentage
Haiku 5.5	imcs21	calibration	10022765	symptom_002	10022765	0.0005786	3.386586582986638	not_mentioned		not_mentioned	correct	ok	not_mentioned	released	unavailable
Haiku 5.5	imcs21	calibration	10022765	symptom_003	10022765	0.0005786	3.386586582986638	not_mentioned		not_mentioned	correct	ok	not_mentioned	released	unavailable
Haiku 5.5	imcs21	calibration	10022765	symptom_004	10022765	0.0005786	3.386586582986638	positive	0.9	positive	correct	ok	positive	released	reported_percentage
Haiku 5.5	imcs21	calibration	10022765	symptom_005	10022765	0.0005786	3.386586582986638	not_mentioned		not_mentioned	correct	ok	not_mentioned	released	unavailable
Haiku 5.5	imcs21	calibration	10022765	symptom_006	10022765	0.0005786	3.386586582986638	negative	0.92	negative	correct	ok	negative	released	reported_percentage
Haiku 5.5	imcs21	calibration	10022765	symptom_007	10022765	0.0005786	3.386586582986638	not_mentioned		not_mentioned	correct	ok	not_mentioned	released	unavailable
Haiku 5.5	imcs21	calibration	10022765	symptom_008	10022765	0.0005786	3.386586582986638	positive	0.9	positive	correct	ok	positive	released	reported_percentage
Haiku 5.5	imcs21	calibration	10022765	symptom_009	10022765	0.0005786	3.386586582986638	not_mentioned		not_mentioned	correct	ok	not_mentioned	released	unavailable
Haiku 5.5	imcs21	calibration	10022765	symptom_010	10022765	0.0005786	3.386586582986638	not_mentioned		not_mentioned	correct	ok	not_mentioned	released	unavailable
Haiku 5.5	imcs21	calibration	10022765	symptom_011	10022765	0.0005786	3.386586582986638	not_mentioned		not_mentioned	correct	ok	not_mentioned	released	unavailable
Haiku 5.5	imcs21	calibration	10022765	symptom_012	10022765	0.0005786	3.386586582986638	not_mentioned		not_mentioned	correct	ok	not_mentioned	released	unavailable
Haiku 5.5	imcs21	calibration	10022765	symptom_013	10022765	0.0005786	3.386586582986638	not_mentioned		not_mentioned	correct	ok	not_mentioned	released	unavailable
Haiku 5.5	imcs21	calibration	10022765	symptom_014	10022765	0.0005786	3.386586582986638	not_mentioned		not_mentioned	correct	ok	not_mentioned	released	unavailable
Haiku 5.5	imcs21	calibration	10022765	symptom_015	10022765	0.0005786	3.386586582986638	not_mentioned		not_mentioned	correct	ok	not_mentioned	released	unavailable
Haiku 5.5	imcs21	calibration	10022765	symptom_016	10022765	0.0005786	3.386586582986638	not_mentioned		not_mentioned	correct	ok	not_mentioned	released	unavailable
Haiku 5.5	imcs21	calibration	10022765	symptom_017	10022765	0.0005786	3.386586582986638	not_mentioned		not_mentioned	correct	ok	not_mentioned	released	unavailable
Haiku 5.5	imcs21	calibration	10022765	symptom_018	10022765	0.0005786	3.386586582986638	not_mentioned		not_mentioned	correct	ok	not_mentioned	released	unavailable
Haiku 5.5	imcs21	calibration	10022765	symptom_019	10022765	0.0005786	3.386586582986638	not_mentioned		not_mentioned	correct	ok	not_mentioned	released	unavailable
Haiku 5.5	imcs21	calibration	10022765	symptom_020	10022765	0.0005786	3.386586582986638	not_mentioned		not_mentioned	correct	ok	not_mentioned	released	unavailable
Haiku 5.5	imcs21	calibration	10022765	symptom_021	10022765	0.0005786	3.386586582986638	not_mentioned		not_mentioned	correct	ok	not_mentioned	released	unavailable
Haiku 5.5	imcs21	calibration	10022765	symptom_022	10022765	0.0005786	3.386586582986638	not_mentioned		not_mentioned	correct	ok	not_mentioned	released	unavailable
Haiku 5.5	imcs21	calibration	10022765	symptom_023	10022765	0.0005786	3.386586582986638	negative	0.92	negative	correct	ok	negative	released	reported_percentage
Haiku 5.5	imcs21	calibration	10022765	symptom_024	10022765	0.0005786	3.386586582986638	not_mentioned		not_mentioned	correct	ok	not_mentioned	released	unavailable
Haiku 5.5	imcs21	calibration	10022765	symptom_025	10022765	0.0005786	3.386586582986638	not_mentioned		not_mentioned	correct	ok	not_mentioned	released	unavailable
Haiku 5.5	imcs21	calibration	10022765	symptom_026	10022765	0.0005786	3.386586582986638	not_mentioned		not_mentioned	correct	ok	not_mentioned	released	unavailable
Haiku 5.5	imcs21	calibration	10022765	symptom_027	10022765	0.0005786	3.386586582986638	not_mentioned		not_mentioned	correct	ok	not_mentioned	released	unavailable
Haiku 5.5	imcs21	calibration	10022765	symptom_028	10022765	0.0005786	3.386586582986638	not_mentioned		not_mentioned	correct	ok	not_mentioned	released	unavailable
Haiku 5.5	imcs21	calibration	10022765	symptom_029	10022765	0.0005786	3.386586582986638	not_mentioned		not_mentioned	correct	ok	not_mentioned	released	unavailable
Haiku 5.5	imcs21	calibration	10022765	symptom_030	10022765	0.0005786	3.386586582986638	negative	0.9	not_mentioned	incorrect	ok	not_mentioned	released	reported_percentage
Haiku 5.5	imcs21	calibration	10022765	symptom_031	10022765	0.0005786	3.386586582986638	not_mentioned		not_mentioned	correct	ok	not_mentioned	released	unavailable
Haiku 5.5	imcs21	calibration	10022765	symptom_032	10022765	0.0005786	3.386586582986638	not_mentioned		not_mentioned	correct	ok	not_mentioned	released	unavailable
Haiku 5.5	imcs21	calibration	10022765	symptom_033	10022765	0.0005786	3.386586582986638	not_mentioned		not_mentioned	correct	ok	not_mentioned	released	unavailable
Haiku 5.5	imcs21	calibration	10022765	symptom_034	10022765	0.0005786	3.386586582986638	not_mentioned		not_mentioned	correct	ok	not_mentioned	released	unavailable
Haiku 5.5	imcs21	calibration	10022765	symptom_035	10022765	0.0005786	3.386586582986638	not_mentioned		not_mentioned	correct	ok	not_mentioned	released	unavailable
Haiku 5.5	imcs21	calibration	10022765	symptom_036	10022765	0.0005786	3.386586582986638	not_mentioned		not_mentioned	correct	ok	not_mentioned	released	unavailable
Haiku 5.5	imcs21	calibration	10022765	symptom_037	10022765	0.0005786	3.386586582986638	not_mentioned		not_mentioned	correct	ok	not_mentioned	released	unavailable
Haiku 5.5	imcs21	calibration	10022765	symptom_038	10022765	0.0005786	3.386586582986638	not_mentioned		not_mentioned	correct	ok	not_mentioned	released	unavailable
Haiku 5.5	imcs21	calibration	10022765	symptom_039	10022765	0.0005786	3.386586582986638	not_mentioned		not_mentioned	correct	ok	not_mentioned	released	unavailable
Haiku 5.5	imcs21	calibration	10022765	symptom_040	10022765	0.0005786	3.386586582986638	not_mentioned		not_mentioned	correct	ok	not_mentioned	released	unavailable
Haiku 5.5	imcs21	calibration	10022765	symptom_041	10022765	0.0005786	3.386586582986638	not_mentioned		not_mentioned	correct	ok	not_mentioned	released	unavailable
Haiku 5.5	imcs21	calibration	10022765	symptom_042	10022765	0.0005786	3.386586582986638	not_mentioned		not_mentioned	correct	ok	not_mentioned	released	unavailable
Haiku 5.5	imcs21	calibration	10022765	symptom_043	10022765	0.0005786	3.386586582986638	not_mentioned		not_mentioned	correct	ok	not_mentioned	released	unavailable
Haiku 5.5	imcs21	calibration	10022765	symptom_044	10022765	0.0005786	3.386586582986638	not_mentioned		not_mentioned	correct	ok	not_mentioned	released	unavailable
Haiku 5.5	imcs21	calibration	10022765	symptom_045	10022765	0.0005786	3.386586582986638	not_mentioned		not_mentioned	correct	ok	not_mentioned	released	unavailable
Haiku 5.5	imcs21	calibration	10022765	symptom_046	10022765	0.0005786	3.386586582986638	not_mentioned		not_mentioned	correct	ok	not_mentioned	released	unavailable
Haiku 5.5	imcs21	calibration	10022765	symptom_047	10022765	0.0005786	3.386586582986638	not_mentioned		not_mentioned	correct	ok	not_mentioned	released	unavailable
Haiku 5.5	imcs21	calibration	10022765	symptom_048	10022765	0.0005786	3.386586582986638	not_mentioned		not_mentioned	correct	ok	not_mentioned	released	unavailable
Haiku 5.5	imcs21	calibration	10022765	symptom_049	10022765	0.0005786	3.386586582986638	not_mentioned		not_mentioned	correct	ok	not_mentioned	released	unavailable
Haiku 5.5	imcs21	calibration	10022765	symptom_050	10022765	0.0005786	3.386586582986638	not_mentioned		not_mentioned	correct	ok	not_mentioned	released	unavailable
Haiku 5.5	imcs21	calibration	10022765	symptom_051	10022765	0.0005786	3.386586582986638	not_mentioned		not_mentioned	correct	ok	not_mentioned	released	unavailable
Haiku 5.5	imcs21	calibration	10022765	symptom_052	10022765	0.0005786	3.386586582986638	not_mentioned		not_mentioned	correct	ok	not_mentioned	released	unavailable
Haiku 5.5	imcs21	calibration	10022765	symptom_053	10022765	0.0005786	3.386586582986638	not_mentioned		not_mentioned	correct	ok	not_mentioned	released	unavailable
Haiku 5.5	imcs21	calibration	10022765	symptom_054	10022765	0.0005786	3.386586582986638	not_mentioned		not_mentioned	correct	ok	not_mentioned	released	unavailable
Haiku 5.5	imcs21	calibration	10022765	symptom_055	10022765	0.0005786	3.386586582986638	not_mentioned		not_mentioned	correct	ok	not_mentioned	released	unavailable
Haiku 5.5	imcs21	calibration	10022765	symptom_056	10022765	0.0005786	3.386586582986638	not_mentioned		not_mentioned	correct	ok	not_mentioned	released	unavailable
Haiku 5.5	imcs21	calibration	10022765	symptom_057	10022765	0.0005786	3.386586582986638	not_mentioned		not_mentioned	correct	ok	not_mentioned	released	unavailable
Haiku 5.5	imcs21	calibration	10022765	symptom_058	10022765	0.0005786	3.386586582986638	not_mentioned		not_mentioned	correct	ok	not_mentioned	released	unavailable
Haiku 5.5	imcs21	calibration	10022765	symptom_059	10022765	0.0005786	3.386586582986638	not_mentioned		not_mentioned	correct	ok	not_mentioned	released	unavailable
Haiku 5.5	imcs21	calibration	10022765	symptom_060	10022765	0.0005786	3.386586582986638	not_mentioned		not_mentioned	correct	ok	not_mentioned	released	unavailable
Haiku 5.5	imcs21	calibration	10022765	symptom_061	10022765	0.0005786	3.386586582986638	not_mentioned		not_mentioned	correct	ok	not_mentioned	released	unavailable
Haiku 5.5	imcs21	calibration	10022765	symptom_062	10022765	0.0005786	3.386586582986638	not_mentioned		not_mentioned	correct	ok	not_mentioned	released	unavailable
Haiku 5.5	imcs21	calibration	10022765	symptom_063	10022765	0.0005786	3.386586582986638	not_mentioned		not_mentioned	correct	ok	not_mentioned	released	unavailable
Haiku 5.5	imcs21	calibration	10022765	symptom_064	10022765	0.0005786	3.386586582986638	not_mentioned		not_mentioned	correct	ok	not_mentioned	released	unavailable
Haiku 5.5	imcs21	calibration	10022765	symptom_065	10022765	0.0005786	3.386586582986638	not_mentioned		not_mentioned	correct	ok	not_mentioned	released	unavailable
Haiku 5.5	imcs21	calibration	10022765	symptom_066	10022765	0.0005786	3.386586582986638	not_mentioned		not_mentioned	correct	ok	not_mentioned	released	unavailable
Haiku 5.5	imcs21	calibration	10022765	symptom_067	10022765	0.0005786	3.386586582986638	not_mentioned		not_mentioned	correct	ok	not_mentioned	released	unavailable
Haiku 5.5	imcs21	calibration	10022765	symptom_068	10022765	0.0005786	3.386586582986638	not_mentioned		not_mentioned	correct	ok	not_mentioned	released	unavailable
Haiku 5.5	imcs21	calibration	10022765	symptom_069	10022765	0.0005786	3.386586582986638	not_mentioned		not_mentioned	correct	ok	not_mentioned	released	unavailable
Haiku 5.5	imcs21	calibration	10022765	symptom_070	10022765	0.0005786	3.386586582986638	not_mentioned		not_mentioned	correct	ok	not_mentioned	released	unavailable
Haiku 5.5	imcs21	calibration	10022765	symptom_071	10022765	0.0005786	3.386586582986638	not_mentioned		not_mentioned	correct	ok	not_mentioned	released	unavailable
Haiku 5.5	imcs21	calibration	10022765	symptom_072	10022765	0.0005786	3.386586582986638	not_mentioned		not_mentioned	correct	ok	not_mentioned	released	unavailable
Haiku 5.5	imcs21	calibration	10022765	symptom_073	10022765	0.0005786	3.386586582986638	not_mentioned		not_mentioned	correct	ok	not_mentioned	released	unavailable
Haiku 5.5	imcs21	calibration	10022765	symptom_074	10022765	0.0005786	3.386586582986638	not_mentioned		not_mentioned	correct	ok	not_mentioned	released	unavailable
Haiku 5.5	imcs21	calibration	10022765	symptom_075	10022765	0.0005786	3.386586582986638	not_mentioned		not_mentioned	correct	ok	not_mentioned	released	unavailable
Haiku 5.5	imcs21	calibration	10022765	symptom_076	10022765	0.0005786	3.386586582986638	not_mentioned		not_mentioned	correct	ok	not_mentioned	released	unavailable
Haiku 5.5	imcs21	calibration	10022765	symptom_077	10022765	0.0005786	3.386586582986638	not_mentioned		not_mentioned	correct	ok	not_mentioned	released	unavailable
Haiku 5.5	imcs21	calibration	10022765	symptom_078	10022765	0.0005786	3.386586582986638	not_mentioned		not_mentioned	correct	ok	not_mentioned	released	unavailable
Haiku 5.5	imcs21	calibration	10022765	symptom_079	10022765	0.0005786	3.386586582986638	not_mentioned		not_mentioned	correct	ok	not_mentioned	released	unavailable
Haiku 5.5	imcs21	calibration	10022765	symptom_080	10022765	0.0005786	3.386586582986638	not_mentioned		not_mentioned	correct	ok	not_mentioned	released	unavailable
Haiku 5.5	imcs21	calibration	10022765	symptom_081	10022765	0.0005786	3.386586582986638	not_mentioned		not_mentioned	correct	ok	not_mentioned	released	unavailable
Haiku 5.5	imcs21	calibration	10022765	symptom_082	10022765	0.0005786	3.386586582986638	not_mentioned		not_mentioned	correct	ok	not_mentioned	released	unavailable
Haiku 5.5	imcs21	calibration	10022765	symptom_083	10022765	0.0005786	3.386586582986638	not_mentioned		not_mentioned	correct	ok	not_mentioned	released	unavailable
Haiku 5.5	imcs21	calibration	10022765	symptom_084	10022765	0.0005786	3.386586582986638	not_mentioned		not_mentioned	correct	ok	not_mentioned	released	unavailable
Haiku 5.5	imcs21	calibration	10022765	symptom_085	10022765	0.0005786	3.386586582986638	not_mentioned		not_mentioned	correct	ok	not_mentioned	released	unavailable
Haiku 5.5	imcs21	calibration	10022765	symptom_086	10022765	0.0005786	3.386586582986638	not_mentioned		not_mentioned	correct	ok	not_mentioned	released	unavailable
Haiku 5.5	imcs21	calibration	10022765	symptom_087	10022765	0.0005786	3.386586582986638	not_mentioned		not_mentioned	correct	ok	not_mentioned	released	unavailable
Haiku 5.5	imcs21	calibration	10022765	symptom_088	10022765	0.0005786	3.386586582986638	not_mentioned		not_mentioned	correct	ok	not_mentioned	released	unavailable
Haiku 5.5	imcs21	calibration	10022765	symptom_089	10022765	0.0005786	3.386586582986638	not_mentioned		not_mentioned	correct	ok	not_mentioned	released	unavailable
Haiku 5.5	imcs21	calibration	10022765	symptom_090	10022765	0.0005786	3.386586582986638	not_mentioned		not_mentioned	correct	ok	not_mentioned	released	unavailable
Haiku 5.5	imcs21	calibration	10022765	symptom_091	10022765	0.0005786	3.386586582986638	not_mentioned		not_mentioned	correct	ok	not_mentioned	released	unavailable
Haiku 5.5	imcs21	calibration	10022765	symptom_092	10022765	0.0005786	3.386586582986638	not_mentioned		not_mentioned	correct	ok	not_mentioned	released	unavailable
Haiku 5.5	imcs21	calibration	10022765	symptom_093	10022765	0.0005786	3.386586582986638	not_mentioned		not_mentioned	correct	ok	not_mentioned	released	unavailable
Haiku 5.5	imcs21	calibration	10022765	symptom_094	10022765	0.0005786	3.386586582986638	not_mentioned		not_mentioned	correct	ok	not_mentioned	released	unavailable
Haiku 5.5	imcs21	calibration	10022765	symptom_095	10022765	0.0005786	3.386586582986638	not_mentioned		not_mentioned	correct	ok	not_mentioned	released	unavailable
Haiku 5.5	imcs21	calibration	10022765	symptom_096	10022765	0.0005786	3.386586582986638	not_mentioned		not_mentioned	correct	ok	not_mentioned	released	unavailable
Haiku 5.5	imcs21	calibration	10022765	symptom_097	10022765	0.0005786	3.386586582986638	not_mentioned		not_mentioned	correct	ok	not_mentioned	released	unavailable
Haiku 5.5	imcs21	calibration	10022765	symptom_098	10022765	0.0005786	3.386586582986638	not_mentioned		not_mentioned	correct	ok	not_mentioned	released	unavailable
Haiku 5.5	imcs21	calibration	10022765	symptom_099	10022765	0.0005786	3.386586582986638	not_mentioned		not_mentioned	correct	ok	not_mentioned	released	unavailable
Haiku 5.5	imcs21	calibration	10022765	symptom_100	10022765	0.0005786	3.386586582986638	not_mentioned		not_mentioned	correct	ok	not_mentioned	released	unavailable
Haiku 5.5	imcs21	calibration	10022765	symptom_101	10022765	0.0005786	3.386586582986638	not_mentioned		not_mentioned	correct	ok	not_mentioned	released	unavailable
Haiku 5.5	imcs21	calibration	10022765	symptom_102	10022765	0.0005786	3.386586582986638	not_mentioned		not_mentioned	correct	ok	not_mentioned	released	unavailable
Haiku 5.5	imcs21	calibration	10022765	symptom_103	10022765	0.0005786	3.386586582986638	not_mentioned		not_mentioned	correct	ok	not_mentioned	released	unavailable
Haiku 5.5	imcs21	calibration	10022765	symptom_104	10022765	0.0005786	3.386586582986638	not_mentioned		not_mentioned	correct	ok	not_mentioned	released	unavailable
Haiku 5.5	imcs21	calibration	10022765	symptom_105	10022765	0.0005786	3.386586582986638	not_mentioned		not_mentioned	correct	ok	not_mentioned	released	unavailable
Haiku 5.5	imcs21	calibration	10022765	symptom_106	10022765	0.0005786	3.386586582986638	not_mentioned		not_mentioned	correct	ok	not_mentioned	released	unavailable
Haiku 5.5	imcs21	calibration	10022765	symptom_107	10022765	0.0005786	3.386586582986638	not_mentioned		not_mentioned	correct	ok	not_mentioned	released	unavailable
Haiku 5.5	imcs21	calibration	10022765	symptom_108	10022765	0.0005786	3.386586582986638	not_mentioned		not_mentioned	correct	ok	not_mentioned	released	unavailable
Haiku 5.5	imcs21	calibration	10022765	symptom_109	10022765	0.0005786	3.386586582986638	not_mentioned		not_mentioned	correct	ok	not_mentioned	released	unavailable
Haiku 5.5	imcs21	calibration	10022765	symptom_110	10022765	0.0005786	3.386586582986638	not_mentioned		not_mentioned	correct	ok	not_mentioned	released	unavailable
Haiku 5.5	imcs21	calibration	10022765	symptom_111	10022765	0.0005786	3.386586582986638	not_mentioned		not_mentioned	correct	ok	not_mentioned	released	unavailable
Haiku 5.5	imcs21	calibration	10022765	symptom_112	10022765	0.0005786	3.386586582986638	not_mentioned		not_mentioned	correct	ok	not_mentioned	released	unavailable
Haiku 5.5	imcs21	calibration	10022765	symptom_113	10022765	0.0005786	3.386586582986638	not_mentioned		not_mentioned	correct	ok	not_mentioned	released	unavailable
Haiku 5.5	imcs21	calibration	10022765	symptom_114	10022765	0.0005786	3.386586582986638	not_mentioned		not_mentioned	correct	ok	not_mentioned	released	unavailable
Haiku 5.5	imcs21	calibration	10022765	symptom_115	10022765	0.0005786	3.386586582986638	not_mentioned		not_mentioned	correct	ok	not_mentioned	released	unavailable
Haiku 5.5	imcs21	calibration	10022765	symptom_116	10022765	0.0005786	3.386586582986638	not_mentioned		not_mentioned	correct	ok	not_mentioned	released	unavailable
Haiku 5.5	imcs21	calibration	10022765	symptom_117	10022765	0.0005786	3.386586582986638	not_mentioned		not_mentioned	correct	ok	not_mentioned	released	unavailable
Haiku 5.5	imcs21	calibration	10022765	symptom_118	10022765	0.0005786	3.386586582986638	not_mentioned		not_mentioned	correct	ok	not_mentioned	released	unavailable
Haiku 5.5	imcs21	calibration	10022765	symptom_119	10022765	0.0005786	3.386586582986638	not_mentioned		not_mentioned	correct	ok	not_mentioned	released	unavailable
Haiku 5.5	imcs21	calibration	10022765	symptom_120	10022765	0.0005786	3.386586582986638	not_mentioned		not_mentioned	correct	ok	not_mentioned	released	unavailable
Haiku 5.5	imcs21	calibration	10022765	symptom_121	10022765	0.0005786	3.386586582986638	not_mentioned		not_mentioned	correct	ok	not_mentioned	released	unavailable
Haiku 5.5	imcs21	calibration	10022765	symptom_122	10022765	0.0005786	3.386586582986638	not_mentioned		not_mentioned	correct	ok	not_mentioned	released	unavailable
Haiku 5.5	imcs21	calibration	10022765	symptom_123	10022765	0.0005786	3.386586582986638	not_mentioned		not_mentioned	correct	ok	not_mentioned	released	unavailable
Haiku 5.5	imcs21	calibration	10022765	symptom_124	10022765	0.0005786	3.386586582986638	not_mentioned		not_mentioned	correct	ok	not_mentioned	released	unavailable
Haiku 5.5	imcs21	calibration	10022765	symptom_125	10022765	0.0005786	3.386586582986638	not_mentioned		not_mentioned	correct	ok	not_mentioned	released	unavailable
Haiku 5.5	imcs21	calibration	10022765	symptom_126	10022765	0.0005786	3.386586582986638	not_mentioned		not_mentioned	correct	ok	not_mentioned	released	unavailable
Haiku 5.5	imcs21	calibration	10022765	symptom_127	10022765	0.0005786	3.386586582986638	not_mentioned		not_mentioned	correct	ok	not_mentioned	released	unavailable
Haiku 5.5	imcs21	calibration	10022765	symptom_128	10022765	0.0005786	3.386586582986638	not_mentioned		not_mentioned	correct	ok	not_mentioned	released	unavailable
Haiku 5.5	imcs21	calibration	10022765	symptom_129	10022765	0.0005786	3.386586582986638	not_mentioned		not_mentioned	correct	ok	not_mentioned	released	unavailable
Haiku 5.5	imcs21	calibration	10022765	symptom_130	10022765	0.0005786	3.386586582986638	not_mentioned		not_mentioned	correct	ok	not_mentioned	released	unavailable
Haiku 5.5	imcs21	calibration	10022765	symptom_131	10022765	0.0005786	3.386586582986638	not_mentioned		not_mentioned	correct	ok	not_mentioned	released	unavailable
Haiku 5.5	imcs21	calibration	10022765	symptom_132	10022765	0.0005786	3.386586582986638	not_mentioned		not_mentioned	correct	ok	not_mentioned	released	unavailable
Haiku 5.5	imcs21	calibration	10022765	symptom_133	10022765	0.0005786	3.386586582986638	not_mentioned		not_mentioned	correct	ok	not_mentioned	released	unavailable
Haiku 5.5	imcs21	calibration	10022765	symptom_134	10022765	0.0005786	3.386586582986638	not_mentioned		not_mentioned	correct	ok	not_mentioned	released	unavailable
Haiku 5.5	imcs21	calibration	10022765	symptom_135	10022765	0.0005786	3.386586582986638	not_mentioned		not_mentioned	correct	ok	not_mentioned	released	unavailable
Haiku 5.5	imcs21	calibration	10022765	symptom_136	10022765	0.0005786	3.386586582986638	not_mentioned		not_mentioned	correct	ok	not_mentioned	released	unavailable
Haiku 5.5	imcs21	calibration	10022765	symptom_137	10022765	0.0005786	3.386586582986638	not_mentioned		not_mentioned	correct	ok	not_mentioned	released	unavailable
Haiku 5.5	imcs21	calibration	10022765	symptom_138	10022765	0.0005786	3.386586582986638	not_mentioned		not_mentioned	correct	ok	not_mentioned	released	unavailable
Haiku 5.5	imcs21	calibration	10022765	symptom_139	10022765	0.0005786	3.386586582986638	not_mentioned		not_mentioned	correct	ok	not_mentioned	released	unavailable
Haiku 5.5	imcs21	calibration	10022765	symptom_140	10022765	0.0005786	3.386586582986638	not_mentioned		not_mentioned	correct	ok	not_mentioned	released	unavailable
Haiku 5.5	imcs21	calibration	10022765	symptom_141	10022765	0.0005786	3.386586582986638	not_mentioned		not_mentioned	correct	ok	not_mentioned	released	unavailable
Haiku 5.5	imcs21	calibration	10022765	symptom_142	10022765	0.0005786	3.386586582986638	not_mentioned		not_mentioned	correct	ok	not_mentioned	released	unavailable
Haiku 5.5	imcs21	calibration	10022765	symptom_143	10022765	0.0005786	3.386586582986638	not_mentioned		not_mentioned	correct	ok	not_mentioned	released	unavailable
Haiku 5.5	imcs21	calibration	10022765	symptom_144	10022765	0.0005786	3.386586582986638	not_mentioned		not_mentioned	correct	ok	not_mentioned	released	unavailable
Haiku 5.5	imcs21	calibration	10022765	symptom_145	10022765	0.0005786	3.386586582986638	not_mentioned		not_mentioned	correct	ok	not_mentioned	released	unavailable
Haiku 5.5	imcs21	calibration	10022765	symptom_146	10022765	0.0005786	3.386586582986638	not_mentioned		not_mentioned	correct	ok	not_mentioned	released	unavailable
Haiku 5.5	imcs21	calibration	10022765	symptom_147	10022765	0.0005786	3.386586582986638	not_mentioned		not_mentioned	correct	ok	not_mentioned	released	unavailable
Haiku 5.5	imcs21	calibration	10022765	symptom_148	10022765	0.0005786	3.386586582986638	not_mentioned		not_mentioned	correct	ok	not_mentioned	released	unavailable
Haiku 5.5	imcs21	calibration	10022765	symptom_149	10022765	0.0005786	3.386586582986638	not_mentioned		not_mentioned	correct	ok	not_mentioned	released	unavailable
Haiku 5.5	imcs21	calibration	10022765	symptom_150	10022765	0.0005786	3.386586582986638	not_mentioned		not_mentioned	correct	ok	not_mentioned	released	unavailable
Haiku 5.5	imcs21	calibration	10022765	symptom_151	10022765	0.0005786	3.386586582986638	not_mentioned		not_mentioned	correct	ok	not_mentioned	released	unavailable
Haiku 5.5	imcs21	calibration	10022765	symptom_152	10022765	0.0005786	3.386586582986638	not_mentioned		not_mentioned	correct	ok	not_mentioned	released	unavailable
Haiku 5.5	imcs21	calibration	10022765	symptom_153	10022765	0.0005786	3.386586582986638	not_mentioned		not_mentioned	correct	ok	not_mentioned	released	unavailable
Haiku 5.5	imcs21	calibration	10022765	symptom_154	10022765	0.0005786	3.386586582986638	not_mentioned		not_mentioned	correct	ok	not_mentioned	released	unavailable
Haiku 5.5	imcs21	calibration	10022765	symptom_155	10022765	0.0005786	3.386586582986638	not_mentioned		not_mentioned	correct	ok	not_mentioned	released	unavailable
Haiku 5.5	imcs21	calibration	10022765	symptom_156	10022765	0.0005786	3.386586582986638	not_mentioned		not_mentioned	correct	ok	not_mentioned	released	unavailable
Haiku 5.5	imcs21	calibration	10022765	symptom_157	10022765	0.0005786	3.386586582986638	not_mentioned		not_mentioned	correct	ok	not_mentioned	released	unavailable
Haiku 5.5	imcs21	calibration	10022765	symptom_158	10022765	0.0005786	3.386586582986638	not_mentioned		not_mentioned	correct	ok	not_mentioned	released	unavailable
Haiku 5.5	imcs21	calibration	10022765	symptom_159	10022765	0.0005786	3.386586582986638	not_mentioned		not_mentioned	correct	ok	not_mentioned	released	unavailable
Haiku 5.5	imcs21	calibration	10022765	symptom_160	10022765	0.0005786	3.386586582986638	not_mentioned		not_mentioned	correct	ok	not_mentioned	released	unavailable
Haiku 5.5	imcs21	calibration	10022765	symptom_161	10022765	0.0005786	3.386586582986638	not_mentioned		not_mentioned	correct	ok	not_mentioned	released	unavailable
Haiku 5.5	imcs21	calibration	10022765	symptom_162	10022765	0.0005786	3.386586582986638	not_mentioned		not_mentioned	correct	ok	not_mentioned	released	unavailable
Haiku 5.5	imcs21	calibration	10022765	symptom_163	10022765	0.0005786	3.386586582986638	not_mentioned		not_mentioned	correct	ok	not_mentioned	released	unavailable
Haiku 5.5	imcs21	calibration	10022765	symptom_164	10022765	0.0005786	3.386586582986638	not_mentioned		not_mentioned	correct	ok	not_mentioned	released	unavailable
Haiku 5.5	imcs21	calibration	10022765	symptom_165	10022765	0.0005786	3.386586582986638	not_mentioned		not_mentioned	correct	ok	not_mentioned	released	unavailable
Haiku 5.5	imcs21	calibration	10022765	symptom_166	10022765	0.0005786	3.386586582986638	not_mentioned		not_mentioned	correct	ok	not_mentioned	released	unavailable
Haiku 5.5	imcs21	calibration	10022765	symptom_167	10022765	0.0005786	3.386586582986638	not_mentioned		not_mentioned	correct	ok	not_mentioned	released	unavailable
Haiku 5.5	imcs21	calibration	10022765	symptom_168	10022765	0.0005786	3.386586582986638	not_mentioned		not_mentioned	correct	ok	not_mentioned	released	unavailable
Haiku 5.5	imcs21	calibration	10022765	symptom_169	10022765	0.0005786	3.386586582986638	not_mentioned		not_mentioned	correct	ok	not_mentioned	released	unavailable
Haiku 5.5	imcs21	calibration	10022765	symptom_170	10022765	0.0005786	3.386586582986638	not_mentioned		not_mentioned	correct	ok	not_mentioned	released	unavailable
Haiku 5.5	imcs21	calibration	10022765	symptom_171	10022765	0.0005786	3.386586582986638	not_mentioned		not_mentioned	correct	ok	not_mentioned	released	unavailable
Haiku 5.5	imcs21	calibration	10022765	symptom_172	10022765	0.0005786	3.386586582986638	not_mentioned		not_mentioned	correct	ok	not_mentioned	released	unavailable
Haiku 5.5	imcs21	calibration	10022765	symptom_173	10022765	0.0005786	3.386586582986638	not_mentioned		not_mentioned	correct	ok	not_mentioned	released	unavailable
Haiku 5.5	imcs21	calibration	10022765	symptom_174	10022765	0.0005786	3.386586582986638	not_mentioned		not_mentioned	correct	ok	not_mentioned	released	unavailable
Haiku 5.5	imcs21	calibration	10022765	symptom_175	10022765	0.0005786	3.386586582986638	not_mentioned		not_mentioned	correct	ok	not_mentioned	released	unavailable
Haiku 5.5	imcs21	calibration	10022765	symptom_176	10022765	0.0005786	3.386586582986638	not_mentioned		not_mentioned	correct	ok	not_mentioned	released	unavailable
Haiku 5.5	imcs21	calibration	10022765	symptom_177	10022765	0.0005786	3.386586582986638	not_mentioned		not_mentioned	correct	ok	not_mentioned	released	unavailable
Haiku 5.5	imcs21	calibration	10022765	symptom_178	10022765	0.0005786	3.386586582986638	not_mentioned		not_mentioned	correct	ok	not_mentioned	released	unavailable
Haiku 5.5	imcs21	calibration	10022765	symptom_179	10022765	0.0005786	3.386586582986638	not_mentioned		not_mentioned	correct	ok	not_mentioned	released	unavailable
Haiku 5.5	imcs21	calibration	10022765	symptom_180	10022765	0.0005786	3.386586582986638	not_mentioned		not_mentioned	correct	ok	not_mentioned	released	unavailable
Haiku 5.5	imcs21	calibration	10022765	symptom_181	10022765	0.0005786	3.386586582986638	not_mentioned		not_mentioned	correct	ok	not_mentioned	released	unavailable
Haiku 5.5	imcs21	calibration	10022765	symptom_182	10022765	0.0005786	3.386586582986638	not_mentioned		not_mentioned	correct	ok	not_mentioned	released	unavailable
Haiku 5.5	imcs21	calibration	10022765	symptom_183	10022765	0.0005786	3.386586582986638	not_mentioned		not_mentioned	correct	ok	not_mentioned	released	unavailable
Haiku 5.5	imcs21	calibration	10022765	symptom_184	10022765	0.0005786	3.386586582986638	not_mentioned		not_mentioned	correct	ok	not_mentioned	released	unavailable
Haiku 5.5	imcs21	calibration	10022765	symptom_185	10022765	0.0005786	3.386586582986638	not_mentioned		not_mentioned	correct	ok	not_mentioned	released	unavailable
Haiku 5.5	imcs21	calibration	10022765	symptom_186	10022765	0.0005786	3.386586582986638	not_mentioned		not_mentioned	correct	ok	not_mentioned	released	unavailable
Haiku 5.5	imcs21	calibration	10022765	symptom_187	10022765	0.0005786	3.386586582986638	not_mentioned		not_mentioned	correct	ok	not_mentioned	released	unavailable
Haiku 5.5	imcs21	calibration	10022765	symptom_188	10022765	0.0005786	3.386586582986638	not_mentioned		not_mentioned	correct	ok	not_mentioned	released	unavailable
Haiku 5.5	imcs21	calibration	10022765	symptom_189	10022765	0.0005786	3.386586582986638	not_mentioned		not_mentioned	correct	ok	not_mentioned	released	unavailable
Haiku 5.5	imcs21	calibration	10022765	symptom_190	10022765	0.0005786	3.386586582986638	not_mentioned		not_mentioned	correct	ok	not_mentioned	released	unavailable
Haiku 5.5	imcs21	calibration	10022765	symptom_191	10022765	0.0005786	3.386586582986638	not_mentioned		not_mentioned	correct	ok	not_mentioned	released	unavailable
Haiku 5.5	imcs21	calibration	10022765	symptom_192	10022765	0.0005786	3.386586582986638	not_mentioned		not_mentioned	correct	ok	not_mentioned	released	unavailable
Haiku 5.5	imcs21	calibration	10022765	symptom_193	10022765	0.0005786	3.386586582986638	not_mentioned		not_mentioned	correct	ok	not_mentioned	released	unavailable
Haiku 5.5	imcs21	calibration	10022765	symptom_194	10022765	0.0005786	3.386586582986638	not_mentioned		not_mentioned	correct	ok	not_mentioned	released	unavailable
Haiku 5.5	imcs21	calibration	10022765	symptom_195	10022765	0.0005786	3.386586582986638	not_mentioned		not_mentioned	correct	ok	not_mentioned	released	unavailable
Haiku 5.5	imcs21	calibration	10022765	symptom_196	10022765	0.0005786	3.386586582986638	not_mentioned		not_mentioned	correct	ok	not_mentioned	released	unavailable
Haiku 5.5	imcs21	calibration	10022765	symptom_197	10022765	0.0005786	3.386586582986638	not_mentioned		not_mentioned	correct	ok	not_mentioned	released	unavailable
Haiku 5.5	imcs21	calibration	10022765	symptom_198	10022765	0.0005786	3.386586582986638	not_mentioned		not_mentioned	correct	ok	not_mentioned	released	unavailable
Haiku 5.5	imcs21	calibration	10022765	symptom_199	10022765	0.0005786	3.386586582986638	not_mentioned		not_mentioned	correct	ok	not_mentioned	released	unavailable
Haiku 5.5	imcs21	calibration	10022765	symptom_200	10022765	0.0005786	3.386586582986638	not_mentioned		not_mentioned	correct	ok	not_mentioned	released	unavailable
Haiku 5.5	imcs21	calibration	10022765	symptom_201	10022765	0.0005786	3.386586582986638	not_mentioned		not_mentioned	correct	ok	not_mentioned	released	unavailable
Haiku 5.5	imcs21	calibration	10022765	symptom_202	10022765	0.0005786	3.386586582986638	not_mentioned		not_mentioned	correct	ok	not_mentioned	released	unavailable
Haiku 5.5	imcs21	calibration	10022765	symptom_203	10022765	0.0005786	3.386586582986638	not_mentioned		not_mentioned	correct	ok	not_mentioned	released	unavailable
Haiku 5.5	imcs21	calibration	10022765	symptom_204	10022765	0.0005786	3.386586582986638	not_mentioned		not_mentioned	correct	ok	not_mentioned	released	unavailable
Haiku 5.5	imcs21	calibration	10022765	symptom_205	10022765	0.0005786	3.386586582986638	not_mentioned		not_mentioned	correct	ok	not_mentioned	released	unavailable
Haiku 5.5	imcs21	calibration	10022765	symptom_206	10022765	0.0005786	3.386586582986638	not_mentioned		not_mentioned	correct	ok	not_mentioned	released	unavailable
Haiku 5.5	imcs21	calibration	10022765	symptom_207	10022765	0.0005786	3.386586582986638	not_mentioned		not_mentioned	correct	ok	not_mentioned	released	unavailable
Haiku 5.5	imcs21	calibration	10022765	symptom_208	10022765	0.0005786	3.386586582986638	not_mentioned		not_mentioned	correct	ok	not_mentioned	released	unavailable
Haiku 5.5	imcs21	calibration	10022765	symptom_209	10022765	0.0005786	3.386586582986638	not_mentioned		not_mentioned	correct	ok	not_mentioned	released	unavailable
Haiku 5.5	imcs21	calibration	10022765	symptom_210	10022765	0.0005786	3.386586582986638	not_mentioned		not_mentioned	correct	ok	not_mentioned	released	unavailable
Haiku 5.5	imcs21	calibration	10022765	symptom_211	10022765	0.0005786	3.386586582986638	not_mentioned		not_mentioned	correct	ok	not_mentioned	released	unavailable
Haiku 5.5	imcs21	calibration	10022765	symptom_212	10022765	0.0005786	3.386586582986638	not_mentioned		not_mentioned	correct	ok	not_mentioned	released	unavailable
Haiku 5.5	imcs21	calibration	10022765	symptom_213	10022765	0.0005786	3.386586582986638	not_mentioned		not_mentioned	correct	ok	not_mentioned	released	unavailable
Haiku 5.5	imcs21	calibration	10022765	symptom_214	10022765	0.0005786	3.386586582986638	not_mentioned		not_mentioned	correct	ok	not_mentioned	released	unavailable
Haiku 5.5	imcs21	calibration	10022765	symptom_215	10022765	0.0005786	3.386586582986638	not_mentioned		not_mentioned	correct	ok	not_mentioned	released	unavailable
Haiku 5.5	imcs21	calibration	10022765	symptom_216	10022765	0.0005786	3.386586582986638	not_mentioned		not_mentioned	correct	ok	not_mentioned	released	unavailable
Haiku 5.5	imcs21	calibration	10022765	symptom_217	10022765	0.0005786	3.386586582986638	not_mentioned		not_mentioned	correct	ok	not_mentioned	released	unavailable
Haiku 5.5	imcs21	calibration	10022765	symptom_218	10022765	0.0005786	3.386586582986638	not_mentioned		not_mentioned	correct	ok	not_mentioned	released	unavailable
Haiku 5.5	imcs21	calibration	10022765	symptom_219	10022765	0.0005786	3.386586582986638	not_mentioned		not_mentioned	correct	ok	not_mentioned	released	unavailable
Haiku 5.5	imcs21	calibration	10022765	symptom_220	10022765	0.0005786	3.386586582986638	not_mentioned		not_mentioned	correct	ok	not_mentioned	released	unavailable
Haiku 5.5	imcs21	calibration	10022765	symptom_221	10022765	0.0005786	3.386586582986638	not_mentioned		not_mentioned	correct	ok	not_mentioned	released	unavailable
Haiku 5.5	imcs21	calibration	10022765	symptom_222	10022765	0.0005786	3.386586582986638	not_mentioned		not_mentioned	correct	ok	not_mentioned	released	unavailable
Haiku 5.5	imcs21	calibration	10022765	symptom_223	10022765	0.0005786	3.386586582986638	not_mentioned		not_mentioned	correct	ok	not_mentioned	released	unavailable
Haiku 5.5	imcs21	calibration	10022765	symptom_224	10022765	0.0005786	3.386586582986638	not_mentioned		not_mentioned	correct	ok	not_mentioned	released	unavailable
Haiku 5.5	imcs21	calibration	10022765	symptom_225	10022765	0.0005786	3.386586582986638	not_mentioned		not_mentioned	correct	ok	not_mentioned	released	unavailable
Haiku 5.5	imcs21	calibration	10022765	symptom_226	10022765	0.0005786	3.386586582986638	not_mentioned		not_mentioned	correct	ok	not_mentioned	released	unavailable
Haiku 5.5	imcs21	calibration	10022765	symptom_227	10022765	0.0005786	3.386586582986638	not_mentioned		not_mentioned	correct	ok	not_mentioned	released	unavailable
Haiku 5.5	imcs21	calibration	10022765	symptom_228	10022765	0.0005786	3.386586582986638	not_mentioned		not_mentioned	correct	ok	not_mentioned	released	unavailable
Haiku 5.5	imcs21	calibration	10022765	symptom_229	10022765	0.0005786	3.386586582986638	not_mentioned		not_mentioned	correct	ok	not_mentioned	released	unavailable
Haiku 5.5	imcs21	calibration	10022765	symptom_230	10022765	0.0005786	3.386586582986638	not_mentioned		not_mentioned	correct	ok	not_mentioned	released	unavailable
Haiku 5.5	imcs21	calibration	10022765	symptom_231	10022765	0.0005786	3.386586582986638	not_mentioned		not_mentioned	correct	ok	not_mentioned	released	unavailable
Haiku 5.5	imcs21	calibration	10022765	symptom_232	10022765	0.0005786	3.386586582986638	not_mentioned		not_mentioned	correct	ok	not_mentioned	released	unavailable
Haiku 5.5	imcs21	calibration	10022765	symptom_233	10022765	0.0005786	3.386586582986638	not_mentioned		not_mentioned	correct	ok	not_mentioned	released	unavailable
Haiku 5.5	imcs21	calibration	10022765	symptom_234	10022765	0.0005786	3.386586582986638	not_mentioned		not_mentioned	correct	ok	not_mentioned	released	unavailable
Haiku 5.5	imcs21	calibration	10022765	symptom_235	10022765	0.0005786	3.386586582986638	not_mentioned		not_mentioned	correct	ok	not_mentioned	released	unavailable
Haiku 5.5	imcs21	calibration	10022765	symptom_236	10022765	0.0005786	3.386586582986638	not_mentioned		not_mentioned	correct	ok	not_mentioned	released	unavailable
Haiku 5.5	imcs21	calibration	10022765	symptom_237	10022765	0.0005786	3.386586582986638	not_mentioned		not_mentioned	correct	ok	not_mentioned	released	unavailable
Haiku 5.5	imcs21	calibration	10022765	symptom_238	10022765	0.0005786	3.386586582986638	not_mentioned		not_mentioned	correct	ok	not_mentioned	released	unavailable
Haiku 5.5	imcs21	calibration	10022765	symptom_239	10022765	0.0005786	3.386586582986638	not_mentioned		not_mentioned	correct	ok	not_mentioned	released	unavailable
Haiku 5.5	imcs21	calibration	10022765	symptom_240	10022765	0.0005786	3.386586582986638	not_mentioned		not_mentioned	correct	ok	not_mentioned	released	unavailable
Haiku 5.5	imcs21	calibration	10022765	symptom_241	10022765	0.0005786	3.386586582986638	not_mentioned		not_mentioned	correct	ok	not_mentioned	released	unavailable
Haiku 5.5	imcs21	calibration	10022765	symptom_242	10022765	0.0005786	3.386586582986638	not_mentioned		not_mentioned	correct	ok	not_mentioned	released	unavailable
Haiku 5.5	imcs21	calibration	10022765	symptom_243	10022765	0.0005786	3.386586582986638	not_mentioned		not_mentioned	correct	ok	not_mentioned	released	unavailable
Haiku 5.5	imcs21	calibration	10022765	symptom_244	10022765	0.0005786	3.386586582986638	not_mentioned		not_mentioned	correct	ok	not_mentioned	released	unavailable
Haiku 5.5	imcs21	calibration	10022765	symptom_245	10022765	0.0005786	3.386586582986638	not_mentioned		not_mentioned	correct	ok	not_mentioned	released	unavailable
Haiku 5.5	imcs21	calibration	10022765	symptom_246	10022765	0.0005786	3.386586582986638	not_mentioned		not_mentioned	correct	ok	not_mentioned	released	unavailable
Haiku 5.5	imcs21	calibration	10022765	symptom_247	10022765	0.0005786	3.386586582986638	not_mentioned		not_mentioned	correct	ok	not_mentioned	released	unavailable
Haiku 5.5	imcs21	calibration	10022765	symptom_248	10022765	0.0005786	3.386586582986638	not_mentioned		not_mentioned	correct	ok	not_mentioned	released	unavailable
Haiku 5.5	imcs21	calibration	10022765	symptom_249	10022765	0.0005786	3.386586582986638	not_mentioned		not_mentioned	correct	ok	not_mentioned	released	unavailable
Haiku 5.5	imcs21	calibration	10022765	symptom_250	10022765	0.0005786	3.386586582986638	not_mentioned		not_mentioned	correct	ok	not_mentioned	released	unavailable
Haiku 5.5	imcs21	calibration	10022765	symptom_251	10022765	0.0005786	3.386586582986638	not_mentioned		not_mentioned	correct	ok	not_mentioned	released	unavailable
Haiku 5.5	imcs21	calibration	10022765	symptom_252	10022765	0.0005786	3.386586582986638	not_mentioned		not_mentioned	correct	ok	not_mentioned	released	unavailable
Haiku 5.5	imcs21	calibration	10022765	symptom_253	10022765	0.0005786	3.386586582986638	not_mentioned		not_mentioned	correct	ok	not_mentioned	released	unavailable
Haiku 5.5	imcs21	calibration	10022765	symptom_254	10022765	0.0005786	3.386586582986638	not_mentioned		not_mentioned	correct	ok	not_mentioned	released	unavailable
Haiku 5.5	imcs21	calibration	10022765	symptom_255	10022765	0.0005786	3.386586582986638	not_mentioned		not_mentioned	correct	ok	not_mentioned	released	unavailable
Haiku 5.5	imcs21	calibration	10022765	symptom_256	10022765	0.0005786	3.386586582986638	not_mentioned		not_mentioned	correct	ok	not_mentioned	released	unavailable
Haiku 5.5	imcs21	calibration	10022765	symptom_257	10022765	0.0005786	3.386586582986638	not_mentioned		not_mentioned	correct	ok	not_mentioned	released	unavailable
Haiku 5.5	imcs21	calibration	10022765	symptom_258	10022765	0.0005786	3.386586582986638	not_mentioned		not_mentioned	correct	ok	not_mentioned	released	unavailable
Haiku 5.5	imcs21	calibration	10022765	symptom_259	10022765	0.0005786	3.386586582986638	not_mentioned		not_mentioned	correct	ok	not_mentioned	released	unavailable
Haiku 5.5	imcs21	calibration	10022765	symptom_260	10022765	0.0005786	3.386586582986638	not_mentioned		not_mentioned	correct	ok	not_mentioned	released	unavailable
Haiku 5.5	imcs21	calibration	10022765	symptom_261	10022765	0.0005786	3.386586582986638	not_mentioned		not_mentioned	correct	ok	not_mentioned	released	unavailable
Haiku 5.5	imcs21	calibration	10022765	symptom_262	10022765	0.0005786	3.386586582986638	not_mentioned		not_mentioned	correct	ok	not_mentioned	released	unavailable
Haiku 5.5	imcs21	calibration	10022765	symptom_263	10022765	0.0005786	3.386586582986638	not_mentioned		not_mentioned	correct	ok	not_mentioned	released	unavailable
Haiku 5.5	imcs21	calibration	10022765	symptom_264	10022765	0.0005786	3.386586582986638	not_mentioned		not_mentioned	correct	ok	not_mentioned	released	unavailable
Haiku 5.5	imcs21	calibration	10022765	symptom_265	10022765	0.0005786	3.386586582986638	not_mentioned		not_mentioned	correct	ok	not_mentioned	released	unavailable
Haiku 5.5	imcs21	calibration	10022765	symptom_266	10022765	0.0005786	3.386586582986638	not_mentioned		not_mentioned	correct	ok	not_mentioned	released	unavailable
Haiku 5.5	imcs21	calibration	10022765	symptom_267	10022765	0.0005786	3.386586582986638	not_mentioned		not_mentioned	correct	ok	not_mentioned	released	unavailable
Haiku 5.5	imcs21	calibration	10022765	symptom_268	10022765	0.0005786	3.386586582986638	not_mentioned		not_mentioned	correct	ok	not_mentioned	released	unavailable
Haiku 5.5	imcs21	calibration	10022765	symptom_269	10022765	0.0005786	3.386586582986638	not_mentioned		not_mentioned	correct	ok	not_mentioned	released	unavailable
Haiku 5.5	imcs21	calibration	10022765	symptom_270	10022765	0.0005786	3.386586582986638	not_mentioned		not_mentioned	correct	ok	not_mentioned	released	unavailable
Haiku 5.5	imcs21	calibration	10022765	symptom_271	10022765	0.0005786	3.386586582986638	not_mentioned		not_mentioned	correct	ok	not_mentioned	released	unavailable
Haiku 5.5	imcs21	calibration	10022765	symptom_272	10022765	0.0005786	3.386586582986638	not_mentioned		not_mentioned	correct	ok	not_mentioned	released	unavailable
Haiku 5.5	imcs21	calibration	10022765	symptom_273	10022765	0.0005786	3.386586582986638	not_mentioned		not_mentioned	correct	ok	not_mentioned	released	unavailable
Haiku 5.5	imcs21	calibration	10022765	symptom_274	10022765	0.0005786	3.386586582986638	not_mentioned		not_mentioned	correct	ok	not_mentioned	released	unavailable
Haiku 5.5	imcs21	calibration	10022765	symptom_275	10022765	0.0005786	3.386586582986638	not_mentioned		not_mentioned	correct	ok	not_mentioned	released	unavailable
Haiku 5.5	imcs21	calibration	10022765	symptom_276	10022765	0.0005786	3.386586582986638	not_mentioned		not_mentioned	correct	ok	not_mentioned	released	unavailable
Haiku 5.5	imcs21	calibration	10022765	symptom_277	10022765	0.0005786	3.386586582986638	not_mentioned		not_mentioned	correct	ok	not_mentioned	released	unavailable
Haiku 5.5	imcs21	calibration	10022765	symptom_278	10022765	0.0005786	3.386586582986638	not_mentioned		not_mentioned	correct	ok	not_mentioned	released	unavailable
Haiku 5.5	imcs21	calibration	10022765	symptom_279	10022765	0.0005786	3.386586582986638	not_mentioned		not_mentioned	correct	ok	not_mentioned	released	unavailable
Haiku 5.5	imcs21	calibration	10022765	symptom_280	10022765	0.0005786	3.386586582986638	not_mentioned		not_mentioned	correct	ok	not_mentioned	released	unavailable
Haiku 5.5	imcs21	calibration	10022765	symptom_281	10022765	0.0005786	3.386586582986638	not_mentioned		not_mentioned	correct	ok	not_mentioned	released	unavailable
Haiku 5.5	imcs21	calibration	10022765	symptom_282	10022765	0.0005786	3.386586582986638	not_mentioned		not_mentioned	correct	ok	not_mentioned	released	unavailable
Haiku 5.5	imcs21	calibration	10022765	symptom_283	10022765	0.0005786	3.386586582986638	not_mentioned		not_mentioned	correct	ok	not_mentioned	released	unavailable
Haiku 5.5	imcs21	calibration	10022765	symptom_284	10022765	0.0005786	3.386586582986638	not_mentioned		not_mentioned	correct	ok	not_mentioned	released	unavailable
Haiku 5.5	imcs21	calibration	10022765	symptom_285	10022765	0.0005786	3.386586582986638	not_mentioned		not_mentioned	correct	ok	not_mentioned	released	unavailable
Haiku 5.5	imcs21	calibration	10022765	symptom_286	10022765	0.0005786	3.386586582986638	not_mentioned		not_mentioned	correct	ok	not_mentioned	released	unavailable
Haiku 5.5	imcs21	calibration	10022765	symptom_287	10022765	0.0005786	3.386586582986638	not_mentioned		not_mentioned	correct	ok	not_mentioned	released	unavailable
Haiku 5.5	imcs21	calibration	10022765	symptom_288	10022765	0.0005786	3.386586582986638	not_mentioned		not_mentioned	correct	ok	not_mentioned	released	unavailable
Haiku 5.5	imcs21	calibration	10022765	symptom_289	10022765	0.0005786	3.386586582986638	not_mentioned		not_mentioned	correct	ok	not_mentioned	released	unavailable
Haiku 5.5	imcs21	calibration	10022765	symptom_290	10022765	0.0005786	3.386586582986638	not_mentioned		not_mentioned	correct	ok	not_mentioned	released	unavailable
Haiku 5.5	imcs21	calibration	10022765	symptom_291	10022765	0.0005786	3.386586582986638	not_mentioned		not_mentioned	correct	ok	not_mentioned	released	unavailable
Haiku 5.5	imcs21	calibration	10022765	symptom_292	10022765	0.0005786	3.386586582986638	not_mentioned		not_mentioned	correct	ok	not_mentioned	released	unavailable
Haiku 5.5	imcs21	calibration	10022765	symptom_293	10022765	0.0005786	3.386586582986638	not_mentioned		not_mentioned	correct	ok	not_mentioned	released	unavailable
Haiku 5.5	imcs21	calibration	10022765	symptom_294	10022765	0.0005786	3.386586582986638	not_mentioned		not_mentioned	correct	ok	not_mentioned	released	unavailable
Haiku 5.5	imcs21	calibration	10022765	symptom_295	10022765	0.0005786	3.386586582986638	not_mentioned		not_mentioned	correct	ok	not_mentioned	released	unavailable
Haiku 5.5	imcs21	calibration	10022765	symptom_296	10022765	0.0005786	3.386586582986638	not_mentioned		not_mentioned	correct	ok	not_mentioned	released	unavailable
Haiku 5.5	imcs21	calibration	10022765	symptom_297	10022765	0.0005786	3.386586582986638	not_mentioned		not_mentioned	correct	ok	not_mentioned	released	unavailable
Haiku 5.5	imcs21	calibration	10022765	symptom_298	10022765	0.0005786	3.386586582986638	not_mentioned		not_mentioned	correct	ok	not_mentioned	released	unavailable
Haiku 5.5	imcs21	calibration	10022765	symptom_299	10022765	0.0005786	3.386586582986638	not_mentioned		not_mentioned	correct	ok	not_mentioned	released	unavailable
Haiku 5.5	imcs21	calibration	10022765	symptom_300	10022765	0.0005786	3.386586582986638	not_mentioned		not_mentioned	correct	ok	not_mentioned	released	unavailable
Haiku 5.5	imcs21	calibration	10022765	symptom_301	10022765	0.0005786	3.386586582986638	not_mentioned		not_mentioned	correct	ok	not_mentioned	released	unavailable
Haiku 5.5	imcs21	calibration	10022765	symptom_302	10022765	0.0005786	3.386586582986638	not_mentioned		not_mentioned	correct	ok	not_mentioned	released	unavailable
Haiku 5.5	imcs21	calibration	10022765	symptom_303	10022765	0.0005786	3.386586582986638	not_mentioned		not_mentioned	correct	ok	not_mentioned	released	unavailable
Haiku 5.5	imcs21	calibration	10022765	symptom_304	10022765	0.0005786	3.386586582986638	not_mentioned		not_mentioned	correct	ok	not_mentioned	released	unavailable
Haiku 5.5	imcs21	calibration	10022765	symptom_305	10022765	0.0005786	3.386586582986638	not_mentioned		not_mentioned	correct	ok	not_mentioned	released	unavailable
Haiku 5.5	imcs21	calibration	10022765	symptom_306	10022765	0.0005786	3.386586582986638	not_mentioned		not_mentioned	correct	ok	not_mentioned	released	unavailable
Haiku 5.5	imcs21	calibration	10022765	symptom_307	10022765	0.0005786	3.386586582986638	not_mentioned		not_mentioned	correct	ok	not_mentioned	released	unavailable
Haiku 5.5	imcs21	calibration	10022765	symptom_308	10022765	0.0005786	3.386586582986638	not_mentioned		not_mentioned	correct	ok	not_mentioned	released	unavailable
Haiku 5.5	imcs21	calibration	10022765	symptom_309	10022765	0.0005786	3.386586582986638	not_mentioned		not_mentioned	correct	ok	not_mentioned	released	unavailable
Haiku 5.5	imcs21	calibration	10022765	symptom_310	10022765	0.0005786	3.386586582986638	not_mentioned		not_mentioned	correct	ok	not_mentioned	released	unavailable
Haiku 5.5	imcs21	calibration	10022765	symptom_311	10022765	0.0005786	3.386586582986638	not_mentioned		not_mentioned	correct	ok	not_mentioned	released	unavailable
Haiku 5.5	imcs21	calibration	10022765	symptom_312	10022765	0.0005786	3.386586582986638	not_mentioned		not_mentioned	correct	ok	not_mentioned	released	unavailable
Haiku 5.5	imcs21	calibration	10022765	symptom_313	10022765	0.0005786	3.386586582986638	not_mentioned		not_mentioned	correct	ok	not_mentioned	released	unavailable
Haiku 5.5	imcs21	calibration	10022765	symptom_314	10022765	0.0005786	3.386586582986638	not_mentioned		not_mentioned	correct	ok	not_mentioned	released	unavailable
Haiku 5.5	imcs21	calibration	10022765	symptom_315	10022765	0.0005786	3.386586582986638	not_mentioned		not_mentioned	correct	ok	not_mentioned	released	unavailable
Haiku 5.5	imcs21	calibration	10022765	symptom_316	10022765	0.0005786	3.386586582986638	not_mentioned		not_mentioned	correct	ok	not_mentioned	released	unavailable
Haiku 5.5	imcs21	calibration	10022765	symptom_317	10022765	0.0005786	3.386586582986638	not_mentioned		not_mentioned	correct	ok	not_mentioned	released	unavailable
Haiku 5.5	imcs21	calibration	10022765	symptom_318	10022765	0.0005786	3.386586582986638	not_mentioned		not_mentioned	correct	ok	not_mentioned	released	unavailable
Haiku 5.5	imcs21	calibration	10022765	symptom_319	10022765	0.0005786	3.386586582986638	not_mentioned		not_mentioned	correct	ok	not_mentioned	released	unavailable
Haiku 5.5	imcs21	calibration	10022765	symptom_320	10022765	0.0005786	3.386586582986638	not_mentioned		not_mentioned	correct	ok	not_mentioned	released	unavailable
Haiku 5.5	imcs21	calibration	10022765	symptom_321	10022765	0.0005786	3.386586582986638	not_mentioned		not_mentioned	correct	ok	not_mentioned	released	unavailable
Haiku 5.5	imcs21	calibration	10022765	symptom_322	10022765	0.0005786	3.386586582986638	not_mentioned		not_mentioned	correct	ok	not_mentioned	released	unavailable
Haiku 5.5	imcs21	calibration	10022765	symptom_323	10022765	0.0005786	3.386586582986638	not_mentioned		not_mentioned	correct	ok	not_mentioned	released	unavailable
Haiku 5.5	imcs21	calibration	10022765	symptom_324	10022765	0.0005786	3.386586582986638	not_mentioned		not_mentioned	correct	ok	not_mentioned	released	unavailable
Haiku 5.5	imcs21	calibration	10022765	symptom_325	10022765	0.0005786	3.386586582986638	not_mentioned		not_mentioned	correct	ok	not_mentioned	released	unavailable
Haiku 5.5	imcs21	calibration	10022765	symptom_326	10022765	0.0005786	3.386586582986638	not_mentioned		not_mentioned	correct	ok	not_mentioned	released	unavailable
Haiku 5.5	imcs21	calibration	10022765	symptom_327	10022765	0.0005786	3.386586582986638	not_mentioned		not_mentioned	correct	ok	not_mentioned	released	unavailable
Haiku 5.5	imcs21	calibration	10022765	symptom_328	10022765	0.0005786	3.386586582986638	not_mentioned		not_mentioned	correct	ok	not_mentioned	released	unavailable
Haiku 5.5	imcs21	calibration	10022765	symptom_329	10022765	0.0005786	3.386586582986638	not_mentioned		not_mentioned	correct	ok	not_mentioned	released	unavailable
Haiku 5.5	imcs21	calibration	10022765	symptom_330	10022765	0.0005786	3.386586582986638	not_mentioned		not_mentioned	correct	ok	not_mentioned	released	unavailable
Haiku 5.5	imcs21	calibration	10023928	symptom_000	10023928	0.000864	4.759080833988264	not_mentioned		not_mentioned	correct	ok	not_mentioned	released	unavailable
Haiku 5.5	imcs21	calibration	10023928	symptom_001	10023928	0.000864	4.759080833988264	not_mentioned		not_mentioned	correct	ok	not_mentioned	released	unavailable
Haiku 5.5	imcs21	calibration	10023928	symptom_002	10023928	0.000864	4.759080833988264	not_mentioned		positive	incorrect	ok	positive	released	unavailable
Haiku 5.5	imcs21	calibration	10023928	symptom_003	10023928	0.000864	4.759080833988264	not_mentioned		not_mentioned	correct	ok	not_mentioned	released	unavailable
Haiku 5.5	imcs21	calibration	10023928	symptom_004	10023928	0.000864	4.759080833988264	positive	0.9	positive	correct	ok	positive	released	reported_percentage
Haiku 5.5	imcs21	calibration	10023928	symptom_005	10023928	0.000864	4.759080833988264	not_mentioned		not_mentioned	correct	ok	not_mentioned	released	unavailable
Haiku 5.5	imcs21	calibration	10023928	symptom_006	10023928	0.000864	4.759080833988264	not_mentioned		not_mentioned	correct	ok	not_mentioned	released	unavailable
Haiku 5.5	imcs21	calibration	10023928	symptom_007	10023928	0.000864	4.759080833988264	not_mentioned		not_mentioned	correct	ok	not_mentioned	released	unavailable
Haiku 5.5	imcs21	calibration	10023928	symptom_008	10023928	0.000864	4.759080833988264	not_mentioned		not_mentioned	correct	ok	not_mentioned	released	unavailable
Haiku 5.5	imcs21	calibration	10023928	symptom_009	10023928	0.000864	4.759080833988264	not_mentioned		not_mentioned	correct	ok	not_mentioned	released	unavailable
Haiku 5.5	imcs21	calibration	10023928	symptom_010	10023928	0.000864	4.759080833988264	not_mentioned		not_mentioned	correct	ok	not_mentioned	released	unavailable
Haiku 5.5	imcs21	calibration	10023928	symptom_011	10023928	0.000864	4.759080833988264	not_mentioned		not_mentioned	correct	ok	not_mentioned	released	unavailable
Haiku 5.5	imcs21	calibration	10023928	symptom_012	10023928	0.000864	4.759080833988264	not_mentioned		not_mentioned	correct	ok	not_mentioned	released	unavailable
Haiku 5.5	imcs21	calibration	10023928	symptom_013	10023928	0.000864	4.759080833988264	not_mentioned		not_mentioned	correct	ok	not_mentioned	released	unavailable
Haiku 5.5	imcs21	calibration	10023928	symptom_014	10023928	0.000864	4.759080833988264	not_mentioned		not_mentioned	correct	ok	not_mentioned	released	unavailable
Haiku 5.5	imcs21	calibration	10023928	symptom_015	10023928	0.000864	4.759080833988264	not_mentioned		not_mentioned	correct	ok	not_mentioned	released	unavailable
Haiku 5.5	imcs21	calibration	10023928	symptom_016	10023928	0.000864	4.759080833988264	not_mentioned		not_mentioned	correct	ok	not_mentioned	released	unavailable
Haiku 5.5	imcs21	calibration	10023928	symptom_017	10023928	0.000864	4.759080833988264	uncertain	0.6	uncertain	correct	ok	uncertain	released	reported_percentage
Haiku 5.5	imcs21	calibration	10023928	symptom_018	10023928	0.000864	4.759080833988264	not_mentioned		not_mentioned	correct	ok	not_mentioned	released	unavailable
Haiku 5.5	imcs21	calibration	10023928	symptom_019	10023928	0.000864	4.759080833988264	not_mentioned		not_mentioned	correct	ok	not_mentioned	released	unavailable
Haiku 5.5	imcs21	calibration	10023928	symptom_020	10023928	0.000864	4.759080833988264	not_mentioned		not_mentioned	correct	ok	not_mentioned	released	unavailable
Haiku 5.5	imcs21	calibration	10023928	symptom_021	10023928	0.000864	4.759080833988264	not_mentioned		not_mentioned	correct	ok	not_mentioned	released	unavailable
Haiku 5.5	imcs21	calibration	10023928	symptom_022	10023928	0.000864	4.759080833988264	not_mentioned		not_mentioned	correct	ok	not_mentioned	released	unavailable
Haiku 5.5	imcs21	calibration	10023928	symptom_023	10023928	0.000864	4.759080833988264	not_mentioned		not_mentioned	correct	ok	not_mentioned	released	unavailable
Haiku 5.5	imcs21	calibration	10023928	symptom_024	10023928	0.000864	4.759080833988264	not_mentioned		not_mentioned	correct	ok	not_mentioned	released	unavailable
Haiku 5.5	imcs21	calibration	10023928	symptom_025	10023928	0.000864	4.759080833988264	not_mentioned		not_mentioned	correct	ok	not_mentioned	released	unavailable
Haiku 5.5	imcs21	calibration	10023928	symptom_026	10023928	0.000864	4.759080833988264	not_mentioned		not_mentioned	correct	ok	not_mentioned	released	unavailable
Haiku 5.5	imcs21	calibration	10023928	symptom_027	10023928	0.000864	4.759080833988264	not_mentioned		not_mentioned	correct	ok	not_mentioned	released	unavailable
Haiku 5.5	imcs21	calibration	10023928	symptom_028	10023928	0.000864	4.759080833988264	not_mentioned		not_mentioned	correct	ok	not_mentioned	released	unavailable
Haiku 5.5	imcs21	calibration	10023928	symptom_029	10023928	0.000864	4.759080833988264	not_mentioned		not_mentioned	correct	ok	not_mentioned	released	unavailable
Haiku 5.5	imcs21	calibration	10023928	symptom_030	10023928	0.000864	4.759080833988264	not_mentioned		not_mentioned	correct	ok	not_mentioned	released	unavailable
Haiku 5.5	imcs21	calibration	10023928	symptom_031	10023928	0.000864	4.759080833988264	not_mentioned		not_mentioned	correct	ok	not_mentioned	released	unavailable
Haiku 5.5	imcs21	calibration	10023928	symptom_032	10023928	0.000864	4.759080833988264	not_mentioned		not_mentioned	correct	ok	not_mentioned	released	unavailable
Haiku 5.5	imcs21	calibration	10023928	symptom_033	10023928	0.000864	4.759080833988264	not_mentioned		not_mentioned	correct	ok	not_mentioned	released	unavailable
Haiku 5.5	imcs21	calibration	10023928	symptom_034	10023928	0.000864	4.759080833988264	not_mentioned		not_mentioned	correct	ok	not_mentioned	released	unavailable
Haiku 5.5	imcs21	calibration	10023928	symptom_035	10023928	0.000864	4.759080833988264	not_mentioned		not_mentioned	correct	ok	not_mentioned	released	unavailable
Haiku 5.5	imcs21	calibration	10023928	symptom_036	10023928	0.000864	4.759080833988264	not_mentioned		not_mentioned	correct	ok	not_mentioned	released	unavailable
Haiku 5.5	imcs21	calibration	10023928	symptom_037	10023928	0.000864	4.759080833988264	not_mentioned		not_mentioned	correct	ok	not_mentioned	released	unavailable
Haiku 5.5	imcs21	calibration	10023928	symptom_038	10023928	0.000864	4.759080833988264	not_mentioned		not_mentioned	correct	ok	not_mentioned	released	unavailable
Haiku 5.5	imcs21	calibration	10023928	symptom_039	10023928	0.000864	4.759080833988264	not_mentioned		not_mentioned	correct	ok	not_mentioned	released	unavailable
Haiku 5.5	imcs21	calibration	10023928	symptom_040	10023928	0.000864	4.759080833988264	not_mentioned		not_mentioned	correct	ok	not_mentioned	released	unavailable
Haiku 5.5	imcs21	calibration	10023928	symptom_041	10023928	0.000864	4.759080833988264	not_mentioned		not_mentioned	correct	ok	not_mentioned	released	unavailable
Haiku 5.5	imcs21	calibration	10023928	symptom_042	10023928	0.000864	4.759080833988264	not_mentioned		not_mentioned	correct	ok	not_mentioned	released	unavailable
Haiku 5.5	imcs21	calibration	10023928	symptom_043	10023928	0.000864	4.759080833988264	positive	0.85	positive	correct	ok	positive	released	reported_percentage
Haiku 5.5	imcs21	calibration	10023928	symptom_044	10023928	0.000864	4.759080833988264	not_mentioned		not_mentioned	correct	ok	not_mentioned	released	unavailable
Haiku 5.5	imcs21	calibration	10023928	symptom_045	10023928	0.000864	4.759080833988264	not_mentioned		not_mentioned	correct	ok	not_mentioned	released	unavailable
Haiku 5.5	imcs21	calibration	10023928	symptom_046	10023928	0.000864	4.759080833988264	not_mentioned		not_mentioned	correct	ok	not_mentioned	released	unavailable
Haiku 5.5	imcs21	calibration	10023928	symptom_047	10023928	0.000864	4.759080833988264	not_mentioned		not_mentioned	correct	ok	not_mentioned	released	unavailable
Haiku 5.5	imcs21	calibration	10023928	symptom_048	10023928	0.000864	4.759080833988264	not_mentioned		not_mentioned	correct	ok	not_mentioned	released	unavailable
Haiku 5.5	imcs21	calibration	10023928	symptom_049	10023928	0.000864	4.759080833988264	not_mentioned		not_mentioned	correct	ok	not_mentioned	released	unavailable
Haiku 5.5	imcs21	calibration	10023928	symptom_050	10023928	0.000864	4.759080833988264	not_mentioned		not_mentioned	correct	ok	not_mentioned	released	unavailable
Haiku 5.5	imcs21	calibration	10023928	symptom_051	10023928	0.000864	4.759080833988264	not_mentioned		not_mentioned	correct	ok	not_mentioned	released	unavailable
Haiku 5.5	imcs21	calibration	10023928	symptom_052	10023928	0.000864	4.759080833988264	not_mentioned		not_mentioned	correct	ok	not_mentioned	released	unavailable
Haiku 5.5	imcs21	calibration	10023928	symptom_053	10023928	0.000864	4.759080833988264	not_mentioned		not_mentioned	correct	ok	not_mentioned	released	unavailable
Haiku 5.5	imcs21	calibration	10023928	symptom_054	10023928	0.000864	4.759080833988264	not_mentioned		not_mentioned	correct	ok	not_mentioned	released	unavailable
Haiku 5.5	imcs21	calibration	10023928	symptom_055	10023928	0.000864	4.759080833988264	not_mentioned		not_mentioned	correct	ok	not_mentioned	released	unavailable
Haiku 5.5	imcs21	calibration	10023928	symptom_056	10023928	0.000864	4.759080833988264	not_mentioned		not_mentioned	correct	ok	not_mentioned	released	unavailable
Haiku 5.5	imcs21	calibration	10023928	symptom_057	10023928	0.000864	4.759080833988264	not_mentioned		not_mentioned	correct	ok	not_mentioned	released	unavailable
Haiku 5.5	imcs21	calibration	10023928	symptom_058	10023928	0.000864	4.759080833988264	not_mentioned		not_mentioned	correct	ok	not_mentioned	released	unavailable
Haiku 5.5	imcs21	calibration	10023928	symptom_059	10023928	0.000864	4.759080833988264	not_mentioned		not_mentioned	correct	ok	not_mentioned	released	unavailable
Haiku 5.5	imcs21	calibration	10023928	symptom_060	10023928	0.000864	4.759080833988264	not_mentioned		not_mentioned	correct	ok	not_mentioned	released	unavailable
Haiku 5.5	imcs21	calibration	10023928	symptom_061	10023928	0.000864	4.759080833988264	not_mentioned		not_mentioned	correct	ok	not_mentioned	released	unavailable
Haiku 5.5	imcs21	calibration	10023928	symptom_062	10023928	0.000864	4.759080833988264	not_mentioned		not_mentioned	correct	ok	not_mentioned	released	unavailable
Haiku 5.5	imcs21	calibration	10023928	symptom_063	10023928	0.000864	4.759080833988264	not_mentioned		not_mentioned	correct	ok	not_mentioned	released	unavailable
Haiku 5.5	imcs21	calibration	10023928	symptom_064	10023928	0.000864	4.759080833988264	not_mentioned		not_mentioned	correct	ok	not_mentioned	released	unavailable
Haiku 5.5	imcs21	calibration	10023928	symptom_065	10023928	0.000864	4.759080833988264	not_mentioned		not_mentioned	correct	ok	not_mentioned	released	unavailable
Haiku 5.5	imcs21	calibration	10023928	symptom_066	10023928	0.000864	4.759080833988264	not_mentioned		not_mentioned	correct	ok	not_mentioned	released	unavailable
Haiku 5.5	imcs21	calibration	10023928	symptom_067	10023928	0.000864	4.759080833988264	not_mentioned		not_mentioned	correct	ok	not_mentioned	released	unavailable
Haiku 5.5	imcs21	calibration	10023928	symptom_068	10023928	0.000864	4.759080833988264	not_mentioned		not_mentioned	correct	ok	not_mentioned	released	unavailable
Haiku 5.5	imcs21	calibration	10023928	symptom_069	10023928	0.000864	4.759080833988264	not_mentioned		not_mentioned	correct	ok	not_mentioned	released	unavailable
Haiku 5.5	imcs21	calibration	10023928	symptom_070	10023928	0.000864	4.759080833988264	not_mentioned		not_mentioned	correct	ok	not_mentioned	released	unavailable
Haiku 5.5	imcs21	calibration	10023928	symptom_071	10023928	0.000864	4.759080833988264	not_mentioned		not_mentioned	correct	ok	not_mentioned	released	unavailable
Haiku 5.5	imcs21	calibration	10023928	symptom_072	10023928	0.000864	4.759080833988264	not_mentioned		not_mentioned	correct	ok	not_mentioned	released	unavailable
Haiku 5.5	imcs21	calibration	10023928	symptom_073	10023928	0.000864	4.759080833988264	not_mentioned		not_mentioned	correct	ok	not_mentioned	released	unavailable
Haiku 5.5	imcs21	calibration	10023928	symptom_074	10023928	0.000864	4.759080833988264	not_mentioned		not_mentioned	correct	ok	not_mentioned	released	unavailable
Haiku 5.5	imcs21	calibration	10023928	symptom_075	10023928	0.000864	4.759080833988264	not_mentioned		not_mentioned	correct	ok	not_mentioned	released	unavailable
Haiku 5.5	imcs21	calibration	10023928	symptom_076	10023928	0.000864	4.759080833988264	not_mentioned		not_mentioned	correct	ok	not_mentioned	released	unavailable
Haiku 5.5	imcs21	calibration	10023928	symptom_077	10023928	0.000864	4.759080833988264	not_mentioned		not_mentioned	correct	ok	not_mentioned	released	unavailable
Haiku 5.5	imcs21	calibration	10023928	symptom_078	10023928	0.000864	4.759080833988264	not_mentioned		not_mentioned	correct	ok	not_mentioned	released	unavailable
Haiku 5.5	imcs21	calibration	10023928	symptom_079	10023928	0.000864	4.759080833988264	not_mentioned		not_mentioned	correct	ok	not_mentioned	released	unavailable
Haiku 5.5	imcs21	calibration	10023928	symptom_080	10023928	0.000864	4.759080833988264	not_mentioned		not_mentioned	correct	ok	not_mentioned	released	unavailable
Haiku 5.5	imcs21	calibration	10023928	symptom_081	10023928	0.000864	4.759080833988264	not_mentioned		not_mentioned	correct	ok	not_mentioned	released	unavailable
Haiku 5.5	imcs21	calibration	10023928	symptom_082	10023928	0.000864	4.759080833988264	not_mentioned		not_mentioned	correct	ok	not_mentioned	released	unavailable
Haiku 5.5	imcs21	calibration	10023928	symptom_083	10023928	0.000864	4.759080833988264	not_mentioned		not_mentioned	correct	ok	not_mentioned	released	unavailable
Haiku 5.5	imcs21	calibration	10023928	symptom_084	10023928	0.000864	4.759080833988264	not_mentioned		not_mentioned	correct	ok	not_mentioned	released	unavailable
Haiku 5.5	imcs21	calibration	10023928	symptom_085	10023928	0.000864	4.759080833988264	not_mentioned		not_mentioned	correct	ok	not_mentioned	released	unavailable
Haiku 5.5	imcs21	calibration	10023928	symptom_086	10023928	0.000864	4.759080833988264	not_mentioned		not_mentioned	correct	ok	not_mentioned	released	unavailable
Haiku 5.5	imcs21	calibration	10023928	symptom_087	10023928	0.000864	4.759080833988264	not_mentioned		not_mentioned	correct	ok	not_mentioned	released	unavailable
Haiku 5.5	imcs21	calibration	10023928	symptom_088	10023928	0.000864	4.759080833988264	not_mentioned		not_mentioned	correct	ok	not_mentioned	released	unavailable
Haiku 5.5	imcs21	calibration	10023928	symptom_089	10023928	0.000864	4.759080833988264	not_mentioned		not_mentioned	correct	ok	not_mentioned	released	unavailable
Haiku 5.5	imcs21	calibration	10023928	symptom_090	10023928	0.000864	4.759080833988264	not_mentioned		not_mentioned	correct	ok	not_mentioned	released	unavailable
Haiku 5.5	imcs21	calibration	10023928	symptom_091	10023928	0.000864	4.759080833988264	not_mentioned		not_mentioned	correct	ok	not_mentioned	released	unavailable
Haiku 5.5	imcs21	calibration	10023928	symptom_092	10023928	0.000864	4.759080833988264	not_mentioned		not_mentioned	correct	ok	not_mentioned	released	unavailable
Haiku 5.5	imcs21	calibration	10023928	symptom_093	10023928	0.000864	4.759080833988264	not_mentioned		not_mentioned	correct	ok	not_mentioned	released	unavailable
Haiku 5.5	imcs21	calibration	10023928	symptom_094	10023928	0.000864	4.759080833988264	not_mentioned		not_mentioned	correct	ok	not_mentioned	released	unavailable
Haiku 5.5	imcs21	calibration	10023928	symptom_095	10023928	0.000864	4.759080833988264	not_mentioned		not_mentioned	correct	ok	not_mentioned	released	unavailable
Haiku 5.5	imcs21	calibration	10023928	symptom_096	10023928	0.000864	4.759080833988264	not_mentioned		not_mentioned	correct	ok	not_mentioned	released	unavailable
Haiku 5.5	imcs21	calibration	10023928	symptom_097	10023928	0.000864	4.759080833988264	not_mentioned		not_mentioned	correct	ok	not_mentioned	released	unavailable
Haiku 5.5	imcs21	calibration	10023928	symptom_098	10023928	0.000864	4.759080833988264	not_mentioned		not_mentioned	correct	ok	not_mentioned	released	unavailable
Haiku 5.5	imcs21	calibration	10023928	symptom_099	10023928	0.000864	4.759080833988264	not_mentioned		not_mentioned	correct	ok	not_mentioned	released	unavailable
Haiku 5.5	imcs21	calibration	10023928	symptom_100	10023928	0.000864	4.759080833988264	not_mentioned		not_mentioned	correct	ok	not_mentioned	released	unavailable
Haiku 5.5	imcs21	calibration	10023928	symptom_101	10023928	0.000864	4.759080833988264	not_mentioned		not_mentioned	correct	ok	not_mentioned	released	unavailable
Haiku 5.5	imcs21	calibration	10023928	symptom_102	10023928	0.000864	4.759080833988264	not_mentioned		not_mentioned	correct	ok	not_mentioned	released	unavailable
Haiku 5.5	imcs21	calibration	10023928	symptom_103	10023928	0.000864	4.759080833988264	not_mentioned		not_mentioned	correct	ok	not_mentioned	released	unavailable
Haiku 5.5	imcs21	calibration	10023928	symptom_104	10023928	0.000864	4.759080833988264	not_mentioned		not_mentioned	correct	ok	not_mentioned	released	unavailable
Haiku 5.5	imcs21	calibration	10023928	symptom_105	10023928	0.000864	4.759080833988264	not_mentioned		not_mentioned	correct	ok	not_mentioned	released	unavailable
Haiku 5.5	imcs21	calibration	10023928	symptom_106	10023928	0.000864	4.759080833988264	not_mentioned		not_mentioned	correct	ok	not_mentioned	released	unavailable
Haiku 5.5	imcs21	calibration	10023928	symptom_107	10023928	0.000864	4.759080833988264	not_mentioned		not_mentioned	correct	ok	not_mentioned	released	unavailable
Haiku 5.5	imcs21	calibration	10023928	symptom_108	10023928	0.000864	4.759080833988264	not_mentioned		not_mentioned	correct	ok	not_mentioned	released	unavailable
Haiku 5.5	imcs21	calibration	10023928	symptom_109	10023928	0.000864	4.759080833988264	not_mentioned		not_mentioned	correct	ok	not_mentioned	released	unavailable
Haiku 5.5	imcs21	calibration	10023928	symptom_110	10023928	0.000864	4.759080833988264	not_mentioned		not_mentioned	correct	ok	not_mentioned	released	unavailable
Haiku 5.5	imcs21	calibration	10023928	symptom_111	10023928	0.000864	4.759080833988264	not_mentioned		not_mentioned	correct	ok	not_mentioned	released	unavailable
Haiku 5.5	imcs21	calibration	10023928	symptom_112	10023928	0.000864	4.759080833988264	not_mentioned		not_mentioned	correct	ok	not_mentioned	released	unavailable
Haiku 5.5	imcs21	calibration	10023928	symptom_113	10023928	0.000864	4.759080833988264	uncertain	0.35	uncertain	correct	ok	uncertain	released	reported_percentage
Haiku 5.5	imcs21	calibration	10023928	symptom_114	10023928	0.000864	4.759080833988264	not_mentioned		not_mentioned	correct	ok	not_mentioned	released	unavailable
Haiku 5.5	imcs21	calibration	10023928	symptom_115	10023928	0.000864	4.759080833988264	not_mentioned		not_mentioned	correct	ok	not_mentioned	released	unavailable
Haiku 5.5	imcs21	calibration	10023928	symptom_116	10023928	0.000864	4.759080833988264	not_mentioned		not_mentioned	correct	ok	not_mentioned	released	unavailable
Haiku 5.5	imcs21	calibration	10023928	symptom_117	10023928	0.000864	4.759080833988264	not_mentioned		not_mentioned	correct	ok	not_mentioned	released	unavailable
Haiku 5.5	imcs21	calibration	10023928	symptom_118	10023928	0.000864	4.759080833988264	not_mentioned		not_mentioned	correct	ok	not_mentioned	released	unavailable
Haiku 5.5	imcs21	calibration	10023928	symptom_119	10023928	0.000864	4.759080833988264	not_mentioned		not_mentioned	correct	ok	not_mentioned	released	unavailable
Haiku 5.5	imcs21	calibration	10023928	symptom_120	10023928	0.000864	4.759080833988264	not_mentioned		not_mentioned	correct	ok	not_mentioned	released	unavailable
Haiku 5.5	imcs21	calibration	10023928	symptom_121	10023928	0.000864	4.759080833988264	not_mentioned		not_mentioned	correct	ok	not_mentioned	released	unavailable
Haiku 5.5	imcs21	calibration	10023928	symptom_122	10023928	0.000864	4.759080833988264	not_mentioned		not_mentioned	correct	ok	not_mentioned	released	unavailable
Haiku 5.5	imcs21	calibration	10023928	symptom_123	10023928	0.000864	4.759080833988264	not_mentioned		not_mentioned	correct	ok	not_mentioned	released	unavailable
Haiku 5.5	imcs21	calibration	10023928	symptom_124	10023928	0.000864	4.759080833988264	not_mentioned		not_mentioned	correct	ok	not_mentioned	released	unavailable
Haiku 5.5	imcs21	calibration	10023928	symptom_125	10023928	0.000864	4.759080833988264	not_mentioned		not_mentioned	correct	ok	not_mentioned	released	unavailable
Haiku 5.5	imcs21	calibration	10023928	symptom_126	10023928	0.000864	4.759080833988264	not_mentioned		not_mentioned	correct	ok	not_mentioned	released	unavailable
Haiku 5.5	imcs21	calibration	10023928	symptom_127	10023928	0.000864	4.759080833988264	not_mentioned		not_mentioned	correct	ok	not_mentioned	released	unavailable
Haiku 5.5	imcs21	calibration	10023928	symptom_128	10023928	0.000864	4.759080833988264	not_mentioned		not_mentioned	correct	ok	not_mentioned	released	unavailable
Haiku 5.5	imcs21	calibration	10023928	symptom_129	10023928	0.000864	4.759080833988264	not_mentioned		not_mentioned	correct	ok	not_mentioned	released	unavailable
Haiku 5.5	imcs21	calibration	10023928	symptom_130	10023928	0.000864	4.759080833988264	not_mentioned		not_mentioned	correct	ok	not_mentioned	released	unavailable
Haiku 5.5	imcs21	calibration	10023928	symptom_131	10023928	0.000864	4.759080833988264	not_mentioned		not_mentioned	correct	ok	not_mentioned	released	unavailable
Haiku 5.5	imcs21	calibration	10023928	symptom_132	10023928	0.000864	4.759080833988264	not_mentioned		not_mentioned	correct	ok	not_mentioned	released	unavailable
Haiku 5.5	imcs21	calibration	10023928	symptom_133	10023928	0.000864	4.759080833988264	not_mentioned		not_mentioned	correct	ok	not_mentioned	released	unavailable
Haiku 5.5	imcs21	calibration	10023928	symptom_134	10023928	0.000864	4.759080833988264	not_mentioned		not_mentioned	correct	ok	not_mentioned	released	unavailable
Haiku 5.5	imcs21	calibration	10023928	symptom_135	10023928	0.000864	4.759080833988264	not_mentioned		not_mentioned	correct	ok	not_mentioned	released	unavailable
Haiku 5.5	imcs21	calibration	10023928	symptom_136	10023928	0.000864	4.759080833988264	not_mentioned		not_mentioned	correct	ok	not_mentioned	released	unavailable
Haiku 5.5	imcs21	calibration	10023928	symptom_137	10023928	0.000864	4.759080833988264	not_mentioned		not_mentioned	correct	ok	not_mentioned	released	unavailable
Haiku 5.5	imcs21	calibration	10023928	symptom_138	10023928	0.000864	4.759080833988264	not_mentioned		not_mentioned	correct	ok	not_mentioned	released	unavailable
Haiku 5.5	imcs21	calibration	10023928	symptom_139	10023928	0.000864	4.759080833988264	not_mentioned		not_mentioned	correct	ok	not_mentioned	released	unavailable
Haiku 5.5	imcs21	calibration	10023928	symptom_140	10023928	0.000864	4.759080833988264	not_mentioned		not_mentioned	correct	ok	not_mentioned	released	unavailable
Haiku 5.5	imcs21	calibration	10023928	symptom_141	10023928	0.000864	4.759080833988264	not_mentioned		not_mentioned	correct	ok	not_mentioned	released	unavailable
Haiku 5.5	imcs21	calibration	10023928	symptom_142	10023928	0.000864	4.759080833988264	not_mentioned		not_mentioned	correct	ok	not_mentioned	released	unavailable
Haiku 5.5	imcs21	calibration	10023928	symptom_143	10023928	0.000864	4.759080833988264	not_mentioned		not_mentioned	correct	ok	not_mentioned	released	unavailable
Haiku 5.5	imcs21	calibration	10023928	symptom_144	10023928	0.000864	4.759080833988264	not_mentioned		not_mentioned	correct	ok	not_mentioned	released	unavailable
Haiku 5.5	imcs21	calibration	10023928	symptom_145	10023928	0.000864	4.759080833988264	not_mentioned		not_mentioned	correct	ok	not_mentioned	released	unavailable
Haiku 5.5	imcs21	calibration	10023928	symptom_146	10023928	0.000864	4.759080833988264	not_mentioned		not_mentioned	correct	ok	not_mentioned	released	unavailable
Haiku 5.5	imcs21	calibration	10023928	symptom_147	10023928	0.000864	4.759080833988264	not_mentioned		not_mentioned	correct	ok	not_mentioned	released	unavailable
Haiku 5.5	imcs21	calibration	10023928	symptom_148	10023928	0.000864	4.759080833988264	not_mentioned		not_mentioned	correct	ok	not_mentioned	released	unavailable
Haiku 5.5	imcs21	calibration	10023928	symptom_149	10023928	0.000864	4.759080833988264	uncertain	0.55	not_mentioned	incorrect	ok	not_mentioned	released	reported_percentage
Haiku 5.5	imcs21	calibration	10023928	symptom_150	10023928	0.000864	4.759080833988264	not_mentioned		not_mentioned	correct	ok	not_mentioned	released	unavailable
Haiku 5.5	imcs21	calibration	10023928	symptom_151	10023928	0.000864	4.759080833988264	not_mentioned		not_mentioned	correct	ok	not_mentioned	released	unavailable
Haiku 5.5	imcs21	calibration	10023928	symptom_152	10023928	0.000864	4.759080833988264	not_mentioned		not_mentioned	correct	ok	not_mentioned	released	unavailable
Haiku 5.5	imcs21	calibration	10023928	symptom_153	10023928	0.000864	4.759080833988264	not_mentioned		not_mentioned	correct	ok	not_mentioned	released	unavailable
Haiku 5.5	imcs21	calibration	10023928	symptom_154	10023928	0.000864	4.759080833988264	positive	0.8	not_mentioned	incorrect	ok	not_mentioned	released	reported_percentage
Haiku 5.5	imcs21	calibration	10023928	symptom_155	10023928	0.000864	4.759080833988264	not_mentioned		not_mentioned	correct	ok	not_mentioned	released	unavailable
Haiku 5.5	imcs21	calibration	10023928	symptom_156	10023928	0.000864	4.759080833988264	not_mentioned		not_mentioned	correct	ok	not_mentioned	released	unavailable
Haiku 5.5	imcs21	calibration	10023928	symptom_157	10023928	0.000864	4.759080833988264	not_mentioned		not_mentioned	correct	ok	not_mentioned	released	unavailable
Haiku 5.5	imcs21	calibration	10023928	symptom_158	10023928	0.000864	4.759080833988264	not_mentioned		not_mentioned	correct	ok	not_mentioned	released	unavailable
Haiku 5.5	imcs21	calibration	10023928	symptom_159	10023928	0.000864	4.759080833988264	not_mentioned		not_mentioned	correct	ok	not_mentioned	released	unavailable
Haiku 5.5	imcs21	calibration	10023928	symptom_160	10023928	0.000864	4.759080833988264	not_mentioned		not_mentioned	correct	ok	not_mentioned	released	unavailable
Haiku 5.5	imcs21	calibration	10023928	symptom_161	10023928	0.000864	4.759080833988264	not_mentioned		not_mentioned	correct	ok	not_mentioned	released	unavailable
Haiku 5.5	imcs21	calibration	10023928	symptom_162	10023928	0.000864	4.759080833988264	not_mentioned		not_mentioned	correct	ok	not_mentioned	released	unavailable
Haiku 5.5	imcs21	calibration	10023928	symptom_163	10023928	0.000864	4.759080833988264	not_mentioned		not_mentioned	correct	ok	not_mentioned	released	unavailable
Haiku 5.5	imcs21	calibration	10023928	symptom_164	10023928	0.000864	4.759080833988264	not_mentioned		not_mentioned	correct	ok	not_mentioned	released	unavailable
Haiku 5.5	imcs21	calibration	10023928	symptom_165	10023928	0.000864	4.759080833988264	not_mentioned		not_mentioned	correct	ok	not_mentioned	released	unavailable
Haiku 5.5	imcs21	calibration	10023928	symptom_166	10023928	0.000864	4.759080833988264	not_mentioned		not_mentioned	correct	ok	not_mentioned	released	unavailable
Haiku 5.5	imcs21	calibration	10023928	symptom_167	10023928	0.000864	4.759080833988264	not_mentioned		not_mentioned	correct	ok	not_mentioned	released	unavailable
Haiku 5.5	imcs21	calibration	10023928	symptom_168	10023928	0.000864	4.759080833988264	not_mentioned		not_mentioned	correct	ok	not_mentioned	released	unavailable
Haiku 5.5	imcs21	calibration	10023928	symptom_169	10023928	0.000864	4.759080833988264	not_mentioned		not_mentioned	correct	ok	not_mentioned	released	unavailable
Haiku 5.5	imcs21	calibration	10023928	symptom_170	10023928	0.000864	4.759080833988264	not_mentioned		not_mentioned	correct	ok	not_mentioned	released	unavailable
Haiku 5.5	imcs21	calibration	10023928	symptom_171	10023928	0.000864	4.759080833988264	not_mentioned		not_mentioned	correct	ok	not_mentioned	released	unavailable
Haiku 5.5	imcs21	calibration	10023928	symptom_172	10023928	0.000864	4.759080833988264	not_mentioned		not_mentioned	correct	ok	not_mentioned	released	unavailable
Haiku 5.5	imcs21	calibration	10023928	symptom_173	10023928	0.000864	4.759080833988264	not_mentioned		not_mentioned	correct	ok	not_mentioned	released	unavailable
Haiku 5.5	imcs21	calibration	10023928	symptom_174	10023928	0.000864	4.759080833988264	not_mentioned		not_mentioned	correct	ok	not_mentioned	released	unavailable
Haiku 5.5	imcs21	calibration	10023928	symptom_175	10023928	0.000864	4.759080833988264	not_mentioned		not_mentioned	correct	ok	not_mentioned	released	unavailable
Haiku 5.5	imcs21	calibration	10023928	symptom_176	10023928	0.000864	4.759080833988264	not_mentioned		not_mentioned	correct	ok	not_mentioned	released	unavailable
Haiku 5.5	imcs21	calibration	10023928	symptom_177	10023928	0.000864	4.759080833988264	not_mentioned		not_mentioned	correct	ok	not_mentioned	released	unavailable
Haiku 5.5	imcs21	calibration	10023928	symptom_178	10023928	0.000864	4.759080833988264	not_mentioned		not_mentioned	correct	ok	not_mentioned	released	unavailable
Haiku 5.5	imcs21	calibration	10023928	symptom_179	10023928	0.000864	4.759080833988264	not_mentioned		not_mentioned	correct	ok	not_mentioned	released	unavailable
Haiku 5.5	imcs21	calibration	10023928	symptom_180	10023928	0.000864	4.759080833988264	not_mentioned		not_mentioned	correct	ok	not_mentioned	released	unavailable
Haiku 5.5	imcs21	calibration	10023928	symptom_181	10023928	0.000864	4.759080833988264	not_mentioned		not_mentioned	correct	ok	not_mentioned	released	unavailable
Haiku 5.5	imcs21	calibration	10023928	symptom_182	10023928	0.000864	4.759080833988264	not_mentioned		not_mentioned	correct	ok	not_mentioned	released	unavailable
Haiku 5.5	imcs21	calibration	10023928	symptom_183	10023928	0.000864	4.759080833988264	uncertain	0.5	not_mentioned	incorrect	ok	not_mentioned	released	reported_percentage
Haiku 5.5	imcs21	calibration	10023928	symptom_184	10023928	0.000864	4.759080833988264	not_mentioned		not_mentioned	correct	ok	not_mentioned	released	unavailable
Haiku 5.5	imcs21	calibration	10023928	symptom_185	10023928	0.000864	4.759080833988264	not_mentioned		not_mentioned	correct	ok	not_mentioned	released	unavailable
Haiku 5.5	imcs21	calibration	10023928	symptom_186	10023928	0.000864	4.759080833988264	not_mentioned		not_mentioned	correct	ok	not_mentioned	released	unavailable
Haiku 5.5	imcs21	calibration	10023928	symptom_187	10023928	0.000864	4.759080833988264	not_mentioned		not_mentioned	correct	ok	not_mentioned	released	unavailable
Haiku 5.5	imcs21	calibration	10023928	symptom_188	10023928	0.000864	4.759080833988264	not_mentioned		not_mentioned	correct	ok	not_mentioned	released	unavailable
Haiku 5.5	imcs21	calibration	10023928	symptom_189	10023928	0.000864	4.759080833988264	not_mentioned		not_mentioned	correct	ok	not_mentioned	released	unavailable
Haiku 5.5	imcs21	calibration	10023928	symptom_190	10023928	0.000864	4.759080833988264	not_mentioned		not_mentioned	correct	ok	not_mentioned	released	unavailable
Haiku 5.5	imcs21	calibration	10023928	symptom_191	10023928	0.000864	4.759080833988264	not_mentioned		not_mentioned	correct	ok	not_mentioned	released	unavailable
Haiku 5.5	imcs21	calibration	10023928	symptom_192	10023928	0.000864	4.759080833988264	not_mentioned		not_mentioned	correct	ok	not_mentioned	released	unavailable
Haiku 5.5	imcs21	calibration	10023928	symptom_193	10023928	0.000864	4.759080833988264	not_mentioned		not_mentioned	correct	ok	not_mentioned	released	unavailable
Haiku 5.5	imcs21	calibration	10023928	symptom_194	10023928	0.000864	4.759080833988264	not_mentioned		not_mentioned	correct	ok	not_mentioned	released	unavailable
Haiku 5.5	imcs21	calibration	10023928	symptom_195	10023928	0.000864	4.759080833988264	not_mentioned		not_mentioned	correct	ok	not_mentioned	released	unavailable
Haiku 5.5	imcs21	calibration	10023928	symptom_196	10023928	0.000864	4.759080833988264	not_mentioned		not_mentioned	correct	ok	not_mentioned	released	unavailable
Haiku 5.5	imcs21	calibration	10023928	symptom_197	10023928	0.000864	4.759080833988264	not_mentioned		not_mentioned	correct	ok	not_mentioned	released	unavailable
Haiku 5.5	imcs21	calibration	10023928	symptom_198	10023928	0.000864	4.759080833988264	not_mentioned		not_mentioned	correct	ok	not_mentioned	released	unavailable
Haiku 5.5	imcs21	calibration	10023928	symptom_199	10023928	0.000864	4.759080833988264	not_mentioned		not_mentioned	correct	ok	not_mentioned	released	unavailable
Haiku 5.5	imcs21	calibration	10023928	symptom_200	10023928	0.000864	4.759080833988264	not_mentioned		not_mentioned	correct	ok	not_mentioned	released	unavailable
Haiku 5.5	imcs21	calibration	10023928	symptom_201	10023928	0.000864	4.759080833988264	not_mentioned		not_mentioned	correct	ok	not_mentioned	released	unavailable
Haiku 5.5	imcs21	calibration	10023928	symptom_202	10023928	0.000864	4.759080833988264	not_mentioned		not_mentioned	correct	ok	not_mentioned	released	unavailable
Haiku 5.5	imcs21	calibration	10023928	symptom_203	10023928	0.000864	4.759080833988264	not_mentioned		not_mentioned	correct	ok	not_mentioned	released	unavailable
Haiku 5.5	imcs21	calibration	10023928	symptom_204	10023928	0.000864	4.759080833988264	not_mentioned		not_mentioned	correct	ok	not_mentioned	released	unavailable
Haiku 5.5	imcs21	calibration	10023928	symptom_205	10023928	0.000864	4.759080833988264	not_mentioned		not_mentioned	correct	ok	not_mentioned	released	unavailable
Haiku 5.5	imcs21	calibration	10023928	symptom_206	10023928	0.000864	4.759080833988264	not_mentioned		not_mentioned	correct	ok	not_mentioned	released	unavailable
Haiku 5.5	imcs21	calibration	10023928	symptom_207	10023928	0.000864	4.759080833988264	not_mentioned		not_mentioned	correct	ok	not_mentioned	released	unavailable
Haiku 5.5	imcs21	calibration	10023928	symptom_208	10023928	0.000864	4.759080833988264	not_mentioned		not_mentioned	correct	ok	not_mentioned	released	unavailable
Haiku 5.5	imcs21	calibration	10023928	symptom_209	10023928	0.000864	4.759080833988264	not_mentioned		not_mentioned	correct	ok	not_mentioned	released	unavailable
Haiku 5.5	imcs21	calibration	10023928	symptom_210	10023928	0.000864	4.759080833988264	not_mentioned		not_mentioned	correct	ok	not_mentioned	released	unavailable
Haiku 5.5	imcs21	calibration	10023928	symptom_211	10023928	0.000864	4.759080833988264	not_mentioned		not_mentioned	correct	ok	not_mentioned	released	unavailable
Haiku 5.5	imcs21	calibration	10023928	symptom_212	10023928	0.000864	4.759080833988264	not_mentioned		not_mentioned	correct	ok	not_mentioned	released	unavailable
Haiku 5.5	imcs21	calibration	10023928	symptom_213	10023928	0.000864	4.759080833988264	not_mentioned		not_mentioned	correct	ok	not_mentioned	released	unavailable
Haiku 5.5	imcs21	calibration	10023928	symptom_214	10023928	0.000864	4.759080833988264	not_mentioned		not_mentioned	correct	ok	not_mentioned	released	unavailable
Haiku 5.5	imcs21	calibration	10023928	symptom_215	10023928	0.000864	4.759080833988264	not_mentioned		not_mentioned	correct	ok	not_mentioned	released	unavailable
Haiku 5.5	imcs21	calibration	10023928	symptom_216	10023928	0.000864	4.759080833988264	not_mentioned		not_mentioned	correct	ok	not_mentioned	released	unavailable
Haiku 5.5	imcs21	calibration	10023928	symptom_217	10023928	0.000864	4.759080833988264	not_mentioned		not_mentioned	correct	ok	not_mentioned	released	unavailable
Haiku 5.5	imcs21	calibration	10023928	symptom_218	10023928	0.000864	4.759080833988264	not_mentioned		not_mentioned	correct	ok	not_mentioned	released	unavailable
Haiku 5.5	imcs21	calibration	10023928	symptom_219	10023928	0.000864	4.759080833988264	not_mentioned		not_mentioned	correct	ok	not_mentioned	released	unavailable
Haiku 5.5	imcs21	calibration	10023928	symptom_220	10023928	0.000864	4.759080833988264	not_mentioned		not_mentioned	correct	ok	not_mentioned	released	unavailable
Haiku 5.5	imcs21	calibration	10023928	symptom_221	10023928	0.000864	4.759080833988264	not_mentioned		not_mentioned	correct	ok	not_mentioned	released	unavailable
Haiku 5.5	imcs21	calibration	10023928	symptom_222	10023928	0.000864	4.759080833988264	not_mentioned		not_mentioned	correct	ok	not_mentioned	released	unavailable
Haiku 5.5	imcs21	calibration	10023928	symptom_223	10023928	0.000864	4.759080833988264	not_mentioned		not_mentioned	correct	ok	not_mentioned	released	unavailable
Haiku 5.5	imcs21	calibration	10023928	symptom_224	10023928	0.000864	4.759080833988264	not_mentioned		not_mentioned	correct	ok	not_mentioned	released	unavailable
Haiku 5.5	imcs21	calibration	10023928	symptom_225	10023928	0.000864	4.759080833988264	not_mentioned		not_mentioned	correct	ok	not_mentioned	released	unavailable
Haiku 5.5	imcs21	calibration	10023928	symptom_226	10023928	0.000864	4.759080833988264	not_mentioned		not_mentioned	correct	ok	not_mentioned	released	unavailable
Haiku 5.5	imcs21	calibration	10023928	symptom_227	10023928	0.000864	4.759080833988264	not_mentioned		not_mentioned	correct	ok	not_mentioned	released	unavailable
Haiku 5.5	imcs21	calibration	10023928	symptom_228	10023928	0.000864	4.759080833988264	not_mentioned		not_mentioned	correct	ok	not_mentioned	released	unavailable
Haiku 5.5	imcs21	calibration	10023928	symptom_229	10023928	0.000864	4.759080833988264	not_mentioned		not_mentioned	correct	ok	not_mentioned	released	unavailable
Haiku 5.5	imcs21	calibration	10023928	symptom_230	10023928	0.000864	4.759080833988264	not_mentioned		not_mentioned	correct	ok	not_mentioned	released	unavailable
Haiku 5.5	imcs21	calibration	10023928	symptom_231	10023928	0.000864	4.759080833988264	not_mentioned		not_mentioned	correct	ok	not_mentioned	released	unavailable
Haiku 5.5	imcs21	calibration	10023928	symptom_232	10023928	0.000864	4.759080833988264	not_mentioned		not_mentioned	correct	ok	not_mentioned	released	unavailable
Haiku 5.5	imcs21	calibration	10023928	symptom_233	10023928	0.000864	4.759080833988264	not_mentioned		not_mentioned	correct	ok	not_mentioned	released	unavailable
Haiku 5.5	imcs21	calibration	10023928	symptom_234	10023928	0.000864	4.759080833988264	not_mentioned		not_mentioned	correct	ok	not_mentioned	released	unavailable
Haiku 5.5	imcs21	calibration	10023928	symptom_235	10023928	0.000864	4.759080833988264	not_mentioned		not_mentioned	correct	ok	not_mentioned	released	unavailable
Haiku 5.5	imcs21	calibration	10023928	symptom_236	10023928	0.000864	4.759080833988264	not_mentioned		not_mentioned	correct	ok	not_mentioned	released	unavailable
Haiku 5.5	imcs21	calibration	10023928	symptom_237	10023928	0.000864	4.759080833988264	not_mentioned		not_mentioned	correct	ok	not_mentioned	released	unavailable
Haiku 5.5	imcs21	calibration	10023928	symptom_238	10023928	0.000864	4.759080833988264	not_mentioned		not_mentioned	correct	ok	not_mentioned	released	unavailable
Haiku 5.5	imcs21	calibration	10023928	symptom_239	10023928	0.000864	4.759080833988264	not_mentioned		not_mentioned	correct	ok	not_mentioned	released	unavailable
Haiku 5.5	imcs21	calibration	10023928	symptom_240	10023928	0.000864	4.759080833988264	not_mentioned		not_mentioned	correct	ok	not_mentioned	released	unavailable
Haiku 5.5	imcs21	calibration	10023928	symptom_241	10023928	0.000864	4.759080833988264	not_mentioned		not_mentioned	correct	ok	not_mentioned	released	unavailable
Haiku 5.5	imcs21	calibration	10023928	symptom_242	10023928	0.000864	4.759080833988264	not_mentioned		not_mentioned	correct	ok	not_mentioned	released	unavailable
Haiku 5.5	imcs21	calibration	10023928	symptom_243	10023928	0.000864	4.759080833988264	not_mentioned		not_mentioned	correct	ok	not_mentioned	released	unavailable
Haiku 5.5	imcs21	calibration	10023928	symptom_244	10023928	0.000864	4.759080833988264	not_mentioned		not_mentioned	correct	ok	not_mentioned	released	unavailable
Haiku 5.5	imcs21	calibration	10023928	symptom_245	10023928	0.000864	4.759080833988264	not_mentioned		not_mentioned	correct	ok	not_mentioned	released	unavailable
Haiku 5.5	imcs21	calibration	10023928	symptom_246	10023928	0.000864	4.759080833988264	not_mentioned		not_mentioned	correct	ok	not_mentioned	released	unavailable
Haiku 5.5	imcs21	calibration	10023928	symptom_247	10023928	0.000864	4.759080833988264	not_mentioned		not_mentioned	correct	ok	not_mentioned	released	unavailable
Haiku 5.5	imcs21	calibration	10023928	symptom_248	10023928	0.000864	4.759080833988264	not_mentioned		not_mentioned	correct	ok	not_mentioned	released	unavailable
Haiku 5.5	imcs21	calibration	10023928	symptom_249	10023928	0.000864	4.759080833988264	not_mentioned		not_mentioned	correct	ok	not_mentioned	released	unavailable
Haiku 5.5	imcs21	calibration	10023928	symptom_250	10023928	0.000864	4.759080833988264	not_mentioned		not_mentioned	correct	ok	not_mentioned	released	unavailable
Haiku 5.5	imcs21	calibration	10023928	symptom_251	10023928	0.000864	4.759080833988264	not_mentioned		not_mentioned	correct	ok	not_mentioned	released	unavailable
Haiku 5.5	imcs21	calibration	10023928	symptom_252	10023928	0.000864	4.759080833988264	not_mentioned		not_mentioned	correct	ok	not_mentioned	released	unavailable
Haiku 5.5	imcs21	calibration	10023928	symptom_253	10023928	0.000864	4.759080833988264	not_mentioned		not_mentioned	correct	ok	not_mentioned	released	unavailable
Haiku 5.5	imcs21	calibration	10023928	symptom_254	10023928	0.000864	4.759080833988264	not_mentioned		not_mentioned	correct	ok	not_mentioned	released	unavailable
Haiku 5.5	imcs21	calibration	10023928	symptom_255	10023928	0.000864	4.759080833988264	not_mentioned		not_mentioned	correct	ok	not_mentioned	released	unavailable
Haiku 5.5	imcs21	calibration	10023928	symptom_256	10023928	0.000864	4.759080833988264	not_mentioned		not_mentioned	correct	ok	not_mentioned	released	unavailable
Haiku 5.5	imcs21	calibration	10023928	symptom_257	10023928	0.000864	4.759080833988264	not_mentioned		not_mentioned	correct	ok	not_mentioned	released	unavailable
Haiku 5.5	imcs21	calibration	10023928	symptom_258	10023928	0.000864	4.759080833988264	not_mentioned		not_mentioned	correct	ok	not_mentioned	released	unavailable
Haiku 5.5	imcs21	calibration	10023928	symptom_259	10023928	0.000864	4.759080833988264	not_mentioned		not_mentioned	correct	ok	not_mentioned	released	unavailable
Haiku 5.5	imcs21	calibration	10023928	symptom_260	10023928	0.000864	4.759080833988264	not_mentioned		not_mentioned	correct	ok	not_mentioned	released	unavailable
Haiku 5.5	imcs21	calibration	10023928	symptom_261	10023928	0.000864	4.759080833988264	not_mentioned		not_mentioned	correct	ok	not_mentioned	released	unavailable
Haiku 5.5	imcs21	calibration	10023928	symptom_262	10023928	0.000864	4.759080833988264	not_mentioned		not_mentioned	correct	ok	not_mentioned	released	unavailable
Haiku 5.5	imcs21	calibration	10023928	symptom_263	10023928	0.000864	4.759080833988264	not_mentioned		not_mentioned	correct	ok	not_mentioned	released	unavailable
Haiku 5.5	imcs21	calibration	10023928	symptom_264	10023928	0.000864	4.759080833988264	not_mentioned		not_mentioned	correct	ok	not_mentioned	released	unavailable
Haiku 5.5	imcs21	calibration	10023928	symptom_265	10023928	0.000864	4.759080833988264	not_mentioned		not_mentioned	correct	ok	not_mentioned	released	unavailable
Haiku 5.5	imcs21	calibration	10023928	symptom_266	10023928	0.000864	4.759080833988264	not_mentioned		not_mentioned	correct	ok	not_mentioned	released	unavailable
Haiku 5.5	imcs21	calibration	10023928	symptom_267	10023928	0.000864	4.759080833988264	not_mentioned		not_mentioned	correct	ok	not_mentioned	released	unavailable
Haiku 5.5	imcs21	calibration	10023928	symptom_268	10023928	0.000864	4.759080833988264	not_mentioned		not_mentioned	correct	ok	not_mentioned	released	unavailable
Haiku 5.5	imcs21	calibration	10023928	symptom_269	10023928	0.000864	4.759080833988264	not_mentioned		not_mentioned	correct	ok	not_mentioned	released	unavailable
Haiku 5.5	imcs21	calibration	10023928	symptom_270	10023928	0.000864	4.759080833988264	not_mentioned		not_mentioned	correct	ok	not_mentioned	released	unavailable
Haiku 5.5	imcs21	calibration	10023928	symptom_271	10023928	0.000864	4.759080833988264	not_mentioned		not_mentioned	correct	ok	not_mentioned	released	unavailable
Haiku 5.5	imcs21	calibration	10023928	symptom_272	10023928	0.000864	4.759080833988264	not_mentioned		not_mentioned	correct	ok	not_mentioned	released	unavailable
Haiku 5.5	imcs21	calibration	10023928	symptom_273	10023928	0.000864	4.759080833988264	not_mentioned		not_mentioned	correct	ok	not_mentioned	released	unavailable
Haiku 5.5	imcs21	calibration	10023928	symptom_274	10023928	0.000864	4.759080833988264	not_mentioned		not_mentioned	correct	ok	not_mentioned	released	unavailable
Haiku 5.5	imcs21	calibration	10023928	symptom_275	10023928	0.000864	4.759080833988264	not_mentioned		not_mentioned	correct	ok	not_mentioned	released	unavailable
Haiku 5.5	imcs21	calibration	10023928	symptom_276	10023928	0.000864	4.759080833988264	not_mentioned		not_mentioned	correct	ok	not_mentioned	released	unavailable
Haiku 5.5	imcs21	calibration	10023928	symptom_277	10023928	0.000864	4.759080833988264	not_mentioned		not_mentioned	correct	ok	not_mentioned	released	unavailable
Haiku 5.5	imcs21	calibration	10023928	symptom_278	10023928	0.000864	4.759080833988264	not_mentioned		not_mentioned	correct	ok	not_mentioned	released	unavailable
Haiku 5.5	imcs21	calibration	10023928	symptom_279	10023928	0.000864	4.759080833988264	not_mentioned		not_mentioned	correct	ok	not_mentioned	released	unavailable
Haiku 5.5	imcs21	calibration	10023928	symptom_280	10023928	0.000864	4.759080833988264	not_mentioned		not_mentioned	correct	ok	not_mentioned	released	unavailable
Haiku 5.5	imcs21	calibration	10023928	symptom_281	10023928	0.000864	4.759080833988264	not_mentioned		not_mentioned	correct	ok	not_mentioned	released	unavailable
Haiku 5.5	imcs21	calibration	10023928	symptom_282	10023928	0.000864	4.759080833988264	not_mentioned		not_mentioned	correct	ok	not_mentioned	released	unavailable
Haiku 5.5	imcs21	calibration	10023928	symptom_283	10023928	0.000864	4.759080833988264	not_mentioned		not_mentioned	correct	ok	not_mentioned	released	unavailable
Haiku 5.5	imcs21	calibration	10023928	symptom_284	10023928	0.000864	4.759080833988264	not_mentioned		not_mentioned	correct	ok	not_mentioned	released	unavailable
Haiku 5.5	imcs21	calibration	10023928	symptom_285	10023928	0.000864	4.759080833988264	not_mentioned		not_mentioned	correct	ok	not_mentioned	released	unavailable
Haiku 5.5	imcs21	calibration	10023928	symptom_286	10023928	0.000864	4.759080833988264	not_mentioned		not_mentioned	correct	ok	not_mentioned	released	unavailable
Haiku 5.5	imcs21	calibration	10023928	symptom_287	10023928	0.000864	4.759080833988264	not_mentioned		not_mentioned	correct	ok	not_mentioned	released	unavailable
Haiku 5.5	imcs21	calibration	10023928	symptom_288	10023928	0.000864	4.759080833988264	not_mentioned		not_mentioned	correct	ok	not_mentioned	released	unavailable
Haiku 5.5	imcs21	calibration	10023928	symptom_289	10023928	0.000864	4.759080833988264	not_mentioned		not_mentioned	correct	ok	not_mentioned	released	unavailable
Haiku 5.5	imcs21	calibration	10023928	symptom_290	10023928	0.000864	4.759080833988264	not_mentioned		not_mentioned	correct	ok	not_mentioned	released	unavailable
Haiku 5.5	imcs21	calibration	10023928	symptom_291	10023928	0.000864	4.759080833988264	not_mentioned		not_mentioned	correct	ok	not_mentioned	released	unavailable
Haiku 5.5	imcs21	calibration	10023928	symptom_292	10023928	0.000864	4.759080833988264	not_mentioned		not_mentioned	correct	ok	not_mentioned	released	unavailable
Haiku 5.5	imcs21	calibration	10023928	symptom_293	10023928	0.000864	4.759080833988264	not_mentioned		not_mentioned	correct	ok	not_mentioned	released	unavailable
Haiku 5.5	imcs21	calibration	10023928	symptom_294	10023928	0.000864	4.759080833988264	not_mentioned		not_mentioned	correct	ok	not_mentioned	released	unavailable
Haiku 5.5	imcs21	calibration	10023928	symptom_295	10023928	0.000864	4.759080833988264	not_mentioned		not_mentioned	correct	ok	not_mentioned	released	unavailable
Haiku 5.5	imcs21	calibration	10023928	symptom_296	10023928	0.000864	4.759080833988264	not_mentioned		not_mentioned	correct	ok	not_mentioned	released	unavailable
Haiku 5.5	imcs21	calibration	10023928	symptom_297	10023928	0.000864	4.759080833988264	not_mentioned		not_mentioned	correct	ok	not_mentioned	released	unavailable
Haiku 5.5	imcs21	calibration	10023928	symptom_298	10023928	0.000864	4.759080833988264	not_mentioned		not_mentioned	correct	ok	not_mentioned	released	unavailable
Haiku 5.5	imcs21	calibration	10023928	symptom_299	10023928	0.000864	4.759080833988264	not_mentioned		not_mentioned	correct	ok	not_mentioned	released	unavailable
Haiku 5.5	imcs21	calibration	10023928	symptom_300	10023928	0.000864	4.759080833988264	not_mentioned		not_mentioned	correct	ok	not_mentioned	released	unavailable
Haiku 5.5	imcs21	calibration	10023928	symptom_301	10023928	0.000864	4.759080833988264	not_mentioned		not_mentioned	correct	ok	not_mentioned	released	unavailable
Haiku 5.5	imcs21	calibration	10023928	symptom_302	10023928	0.000864	4.759080833988264	not_mentioned		not_mentioned	correct	ok	not_mentioned	released	unavailable
Haiku 5.5	imcs21	calibration	10023928	symptom_303	10023928	0.000864	4.759080833988264	not_mentioned		not_mentioned	correct	ok	not_mentioned	released	unavailable
Haiku 5.5	imcs21	calibration	10023928	symptom_304	10023928	0.000864	4.759080833988264	not_mentioned		not_mentioned	correct	ok	not_mentioned	released	unavailable
Haiku 5.5	imcs21	calibration	10023928	symptom_305	10023928	0.000864	4.759080833988264	not_mentioned		not_mentioned	correct	ok	not_mentioned	released	unavailable
Haiku 5.5	imcs21	calibration	10023928	symptom_306	10023928	0.000864	4.759080833988264	not_mentioned		not_mentioned	correct	ok	not_mentioned	released	unavailable
Haiku 5.5	imcs21	calibration	10023928	symptom_307	10023928	0.000864	4.759080833988264	not_mentioned		not_mentioned	correct	ok	not_mentioned	released	unavailable
Haiku 5.5	imcs21	calibration	10023928	symptom_308	10023928	0.000864	4.759080833988264	not_mentioned		not_mentioned	correct	ok	not_mentioned	released	unavailable
Haiku 5.5	imcs21	calibration	10023928	symptom_309	10023928	0.000864	4.759080833988264	not_mentioned		not_mentioned	correct	ok	not_mentioned	released	unavailable
Haiku 5.5	imcs21	calibration	10023928	symptom_310	10023928	0.000864	4.759080833988264	not_mentioned		not_mentioned	correct	ok	not_mentioned	released	unavailable
Haiku 5.5	imcs21	calibration	10023928	symptom_311	10023928	0.000864	4.759080833988264	not_mentioned		not_mentioned	correct	ok	not_mentioned	released	unavailable
Haiku 5.5	imcs21	calibration	10023928	symptom_312	10023928	0.000864	4.759080833988264	not_mentioned		not_mentioned	correct	ok	not_mentioned	released	unavailable
Haiku 5.5	imcs21	calibration	10023928	symptom_313	10023928	0.000864	4.759080833988264	not_mentioned		not_mentioned	correct	ok	not_mentioned	released	unavailable
Haiku 5.5	imcs21	calibration	10023928	symptom_314	10023928	0.000864	4.759080833988264	not_mentioned		not_mentioned	correct	ok	not_mentioned	released	unavailable
Haiku 5.5	imcs21	calibration	10023928	symptom_315	10023928	0.000864	4.759080833988264	not_mentioned		not_mentioned	correct	ok	not_mentioned	released	unavailable
Haiku 5.5	imcs21	calibration	10023928	symptom_316	10023928	0.000864	4.759080833988264	not_mentioned		not_mentioned	correct	ok	not_mentioned	released	unavailable
Haiku 5.5	imcs21	calibration	10023928	symptom_317	10023928	0.000864	4.759080833988264	not_mentioned		not_mentioned	correct	ok	not_mentioned	released	unavailable
Haiku 5.5	imcs21	calibration	10023928	symptom_318	10023928	0.000864	4.759080833988264	not_mentioned		not_mentioned	correct	ok	not_mentioned	released	unavailable
Haiku 5.5	imcs21	calibration	10023928	symptom_319	10023928	0.000864	4.759080833988264	not_mentioned		not_mentioned	correct	ok	not_mentioned	released	unavailable
Haiku 5.5	imcs21	calibration	10023928	symptom_320	10023928	0.000864	4.759080833988264	not_mentioned		not_mentioned	correct	ok	not_mentioned	released	unavailable
Haiku 5.5	imcs21	calibration	10023928	symptom_321	10023928	0.000864	4.759080833988264	not_mentioned		not_mentioned	correct	ok	not_mentioned	released	unavailable
Haiku 5.5	imcs21	calibration	10023928	symptom_322	10023928	0.000864	4.759080833988264	not_mentioned		not_mentioned	correct	ok	not_mentioned	released	unavailable
Haiku 5.5	imcs21	calibration	10023928	symptom_323	10023928	0.000864	4.759080833988264	not_mentioned		not_mentioned	correct	ok	not_mentioned	released	unavailable
Haiku 5.5	imcs21	calibration	10023928	symptom_324	10023928	0.000864	4.759080833988264	not_mentioned		not_mentioned	correct	ok	not_mentioned	released	unavailable
Haiku 5.5	imcs21	calibration	10023928	symptom_325	10023928	0.000864	4.759080833988264	not_mentioned		not_mentioned	correct	ok	not_mentioned	released	unavailable
Haiku 5.5	imcs21	calibration	10023928	symptom_326	10023928	0.000864	4.759080833988264	not_mentioned		not_mentioned	correct	ok	not_mentioned	released	unavailable
Haiku 5.5	imcs21	calibration	10023928	symptom_327	10023928	0.000864	4.759080833988264	not_mentioned		not_mentioned	correct	ok	not_mentioned	released	unavailable
Haiku 5.5	imcs21	calibration	10023928	symptom_328	10023928	0.000864	4.759080833988264	not_mentioned		not_mentioned	correct	ok	not_mentioned	released	unavailable
Haiku 5.5	imcs21	calibration	10023928	symptom_329	10023928	0.000864	4.759080833988264	not_mentioned		not_mentioned	correct	ok	not_mentioned	released	unavailable
Haiku 5.5	imcs21	calibration	10023928	symptom_330	10023928	0.000864	4.759080833988264	not_mentioned		not_mentioned	correct	ok	not_mentioned	released	unavailable
Haiku 5.5	imcs21	calibration	10024315	symptom_000	10024315	0.0007156	4.626768332906067	not_mentioned		not_mentioned	correct	ok	not_mentioned	released	unavailable
Haiku 5.5	imcs21	calibration	10024315	symptom_001	10024315	0.0007156	4.626768332906067	not_mentioned		not_mentioned	correct	ok	not_mentioned	released	unavailable
Haiku 5.5	imcs21	calibration	10024315	symptom_002	10024315	0.0007156	4.626768332906067	not_mentioned		not_mentioned	correct	ok	not_mentioned	released	unavailable
Haiku 5.5	imcs21	calibration	10024315	symptom_003	10024315	0.0007156	4.626768332906067	not_mentioned		not_mentioned	correct	ok	not_mentioned	released	unavailable
Haiku 5.5	imcs21	calibration	10024315	symptom_004	10024315	0.0007156	4.626768332906067	not_mentioned		not_mentioned	correct	ok	not_mentioned	released	unavailable
Haiku 5.5	imcs21	calibration	10024315	symptom_005	10024315	0.0007156	4.626768332906067	not_mentioned		not_mentioned	correct	ok	not_mentioned	released	unavailable
Haiku 5.5	imcs21	calibration	10024315	symptom_006	10024315	0.0007156	4.626768332906067	not_mentioned		not_mentioned	correct	ok	not_mentioned	released	unavailable
Haiku 5.5	imcs21	calibration	10024315	symptom_007	10024315	0.0007156	4.626768332906067	not_mentioned		not_mentioned	correct	ok	not_mentioned	released	unavailable
Haiku 5.5	imcs21	calibration	10024315	symptom_008	10024315	0.0007156	4.626768332906067	not_mentioned		not_mentioned	correct	ok	not_mentioned	released	unavailable
Haiku 5.5	imcs21	calibration	10024315	symptom_009	10024315	0.0007156	4.626768332906067	not_mentioned		not_mentioned	correct	ok	not_mentioned	released	unavailable
Haiku 5.5	imcs21	calibration	10024315	symptom_010	10024315	0.0007156	4.626768332906067	not_mentioned		not_mentioned	correct	ok	not_mentioned	released	unavailable
Haiku 5.5	imcs21	calibration	10024315	symptom_011	10024315	0.0007156	4.626768332906067	not_mentioned		not_mentioned	correct	ok	not_mentioned	released	unavailable
Haiku 5.5	imcs21	calibration	10024315	symptom_012	10024315	0.0007156	4.626768332906067	not_mentioned		not_mentioned	correct	ok	not_mentioned	released	unavailable
Haiku 5.5	imcs21	calibration	10024315	symptom_013	10024315	0.0007156	4.626768332906067	not_mentioned		not_mentioned	correct	ok	not_mentioned	released	unavailable
Haiku 5.5	imcs21	calibration	10024315	symptom_014	10024315	0.0007156	4.626768332906067	not_mentioned		not_mentioned	correct	ok	not_mentioned	released	unavailable
Haiku 5.5	imcs21	calibration	10024315	symptom_015	10024315	0.0007156	4.626768332906067	not_mentioned		not_mentioned	correct	ok	not_mentioned	released	unavailable
Haiku 5.5	imcs21	calibration	10024315	symptom_016	10024315	0.0007156	4.626768332906067	positive	0.92	positive	correct	ok	positive	released	reported_percentage
Haiku 5.5	imcs21	calibration	10024315	symptom_017	10024315	0.0007156	4.626768332906067	not_mentioned		not_mentioned	correct	ok	not_mentioned	released	unavailable
Haiku 5.5	imcs21	calibration	10024315	symptom_018	10024315	0.0007156	4.626768332906067	not_mentioned		not_mentioned	correct	ok	not_mentioned	released	unavailable
Haiku 5.5	imcs21	calibration	10024315	symptom_019	10024315	0.0007156	4.626768332906067	not_mentioned		not_mentioned	correct	ok	not_mentioned	released	unavailable
Haiku 5.5	imcs21	calibration	10024315	symptom_020	10024315	0.0007156	4.626768332906067	not_mentioned		not_mentioned	correct	ok	not_mentioned	released	unavailable
Haiku 5.5	imcs21	calibration	10024315	symptom_021	10024315	0.0007156	4.626768332906067	not_mentioned		not_mentioned	correct	ok	not_mentioned	released	unavailable
Haiku 5.5	imcs21	calibration	10024315	symptom_022	10024315	0.0007156	4.626768332906067	not_mentioned		not_mentioned	correct	ok	not_mentioned	released	unavailable
Haiku 5.5	imcs21	calibration	10024315	symptom_023	10024315	0.0007156	4.626768332906067	not_mentioned		not_mentioned	correct	ok	not_mentioned	released	unavailable
Haiku 5.5	imcs21	calibration	10024315	symptom_024	10024315	0.0007156	4.626768332906067	not_mentioned		not_mentioned	correct	ok	not_mentioned	released	unavailable
Haiku 5.5	imcs21	calibration	10024315	symptom_025	10024315	0.0007156	4.626768332906067	not_mentioned		not_mentioned	correct	ok	not_mentioned	released	unavailable
Haiku 5.5	imcs21	calibration	10024315	symptom_026	10024315	0.0007156	4.626768332906067	not_mentioned		not_mentioned	correct	ok	not_mentioned	released	unavailable
Haiku 5.5	imcs21	calibration	10024315	symptom_027	10024315	0.0007156	4.626768332906067	not_mentioned		not_mentioned	correct	ok	not_mentioned	released	unavailable
Haiku 5.5	imcs21	calibration	10024315	symptom_028	10024315	0.0007156	4.626768332906067	not_mentioned		not_mentioned	correct	ok	not_mentioned	released	unavailable
Haiku 5.5	imcs21	calibration	10024315	symptom_029	10024315	0.0007156	4.626768332906067	not_mentioned		not_mentioned	correct	ok	not_mentioned	released	unavailable
Haiku 5.5	imcs21	calibration	10024315	symptom_030	10024315	0.0007156	4.626768332906067	not_mentioned		not_mentioned	correct	ok	not_mentioned	released	unavailable
Haiku 5.5	imcs21	calibration	10024315	symptom_031	10024315	0.0007156	4.626768332906067	not_mentioned		not_mentioned	correct	ok	not_mentioned	released	unavailable
Haiku 5.5	imcs21	calibration	10024315	symptom_032	10024315	0.0007156	4.626768332906067	not_mentioned		not_mentioned	correct	ok	not_mentioned	released	unavailable
Haiku 5.5	imcs21	calibration	10024315	symptom_033	10024315	0.0007156	4.626768332906067	not_mentioned		not_mentioned	correct	ok	not_mentioned	released	unavailable
Haiku 5.5	imcs21	calibration	10024315	symptom_034	10024315	0.0007156	4.626768332906067	not_mentioned		positive	incorrect	ok	positive	released	unavailable
Haiku 5.5	imcs21	calibration	10024315	symptom_035	10024315	0.0007156	4.626768332906067	not_mentioned		not_mentioned	correct	ok	not_mentioned	released	unavailable
Haiku 5.5	imcs21	calibration	10024315	symptom_036	10024315	0.0007156	4.626768332906067	not_mentioned		not_mentioned	correct	ok	not_mentioned	released	unavailable
Haiku 5.5	imcs21	calibration	10024315	symptom_037	10024315	0.0007156	4.626768332906067	not_mentioned		not_mentioned	correct	ok	not_mentioned	released	unavailable
Haiku 5.5	imcs21	calibration	10024315	symptom_038	10024315	0.0007156	4.626768332906067	not_mentioned		not_mentioned	correct	ok	not_mentioned	released	unavailable
Haiku 5.5	imcs21	calibration	10024315	symptom_039	10024315	0.0007156	4.626768332906067	not_mentioned		not_mentioned	correct	ok	not_mentioned	released	unavailable
Haiku 5.5	imcs21	calibration	10024315	symptom_040	10024315	0.0007156	4.626768332906067	not_mentioned		not_mentioned	correct	ok	not_mentioned	released	unavailable
Haiku 5.5	imcs21	calibration	10024315	symptom_041	10024315	0.0007156	4.626768332906067	not_mentioned		not_mentioned	correct	ok	not_mentioned	released	unavailable
Haiku 5.5	imcs21	calibration	10024315	symptom_042	10024315	0.0007156	4.626768332906067	not_mentioned		not_mentioned	correct	ok	not_mentioned	released	unavailable
Haiku 5.5	imcs21	calibration	10024315	symptom_043	10024315	0.0007156	4.626768332906067	not_mentioned		not_mentioned	correct	ok	not_mentioned	released	unavailable
Haiku 5.5	imcs21	calibration	10024315	symptom_044	10024315	0.0007156	4.626768332906067	not_mentioned		not_mentioned	correct	ok	not_mentioned	released	unavailable
Haiku 5.5	imcs21	calibration	10024315	symptom_045	10024315	0.0007156	4.626768332906067	not_mentioned		not_mentioned	correct	ok	not_mentioned	released	unavailable
Haiku 5.5	imcs21	calibration	10024315	symptom_046	10024315	0.0007156	4.626768332906067	not_mentioned		not_mentioned	correct	ok	not_mentioned	released	unavailable
Haiku 5.5	imcs21	calibration	10024315	symptom_047	10024315	0.0007156	4.626768332906067	not_mentioned		not_mentioned	correct	ok	not_mentioned	released	unavailable
Haiku 5.5	imcs21	calibration	10024315	symptom_048	10024315	0.0007156	4.626768332906067	not_mentioned		not_mentioned	correct	ok	not_mentioned	released	unavailable
Haiku 5.5	imcs21	calibration	10024315	symptom_049	10024315	0.0007156	4.626768332906067	not_mentioned		not_mentioned	correct	ok	not_mentioned	released	unavailable
Haiku 5.5	imcs21	calibration	10024315	symptom_050	10024315	0.0007156	4.626768332906067	not_mentioned		not_mentioned	correct	ok	not_mentioned	released	unavailable
Haiku 5.5	imcs21	calibration	10024315	symptom_051	10024315	0.0007156	4.626768332906067	not_mentioned		not_mentioned	correct	ok	not_mentioned	released	unavailable
Haiku 5.5	imcs21	calibration	10024315	symptom_052	10024315	0.0007156	4.626768332906067	not_mentioned		not_mentioned	correct	ok	not_mentioned	released	unavailable
Haiku 5.5	imcs21	calibration	10024315	symptom_053	10024315	0.0007156	4.626768332906067	not_mentioned		not_mentioned	correct	ok	not_mentioned	released	unavailable
Haiku 5.5	imcs21	calibration	10024315	symptom_054	10024315	0.0007156	4.626768332906067	not_mentioned		not_mentioned	correct	ok	not_mentioned	released	unavailable
Haiku 5.5	imcs21	calibration	10024315	symptom_055	10024315	0.0007156	4.626768332906067	not_mentioned		not_mentioned	correct	ok	not_mentioned	released	unavailable
Haiku 5.5	imcs21	calibration	10024315	symptom_056	10024315	0.0007156	4.626768332906067	not_mentioned		not_mentioned	correct	ok	not_mentioned	released	unavailable
Haiku 5.5	imcs21	calibration	10024315	symptom_057	10024315	0.0007156	4.626768332906067	not_mentioned		not_mentioned	correct	ok	not_mentioned	released	unavailable
Haiku 5.5	imcs21	calibration	10024315	symptom_058	10024315	0.0007156	4.626768332906067	not_mentioned		not_mentioned	correct	ok	not_mentioned	released	unavailable
Haiku 5.5	imcs21	calibration	10024315	symptom_059	10024315	0.0007156	4.626768332906067	not_mentioned		not_mentioned	correct	ok	not_mentioned	released	unavailable
Haiku 5.5	imcs21	calibration	10024315	symptom_060	10024315	0.0007156	4.626768332906067	not_mentioned		not_mentioned	correct	ok	not_mentioned	released	unavailable
Haiku 5.5	imcs21	calibration	10024315	symptom_061	10024315	0.0007156	4.626768332906067	not_mentioned		not_mentioned	correct	ok	not_mentioned	released	unavailable
Haiku 5.5	imcs21	calibration	10024315	symptom_062	10024315	0.0007156	4.626768332906067	not_mentioned		not_mentioned	correct	ok	not_mentioned	released	unavailable
Haiku 5.5	imcs21	calibration	10024315	symptom_063	10024315	0.0007156	4.626768332906067	not_mentioned		not_mentioned	correct	ok	not_mentioned	released	unavailable
Haiku 5.5	imcs21	calibration	10024315	symptom_064	10024315	0.0007156	4.626768332906067	not_mentioned		not_mentioned	correct	ok	not_mentioned	released	unavailable
Haiku 5.5	imcs21	calibration	10024315	symptom_065	10024315	0.0007156	4.626768332906067	not_mentioned		not_mentioned	correct	ok	not_mentioned	released	unavailable
Haiku 5.5	imcs21	calibration	10024315	symptom_066	10024315	0.0007156	4.626768332906067	not_mentioned		not_mentioned	correct	ok	not_mentioned	released	unavailable
Haiku 5.5	imcs21	calibration	10024315	symptom_067	10024315	0.0007156	4.626768332906067	not_mentioned		not_mentioned	correct	ok	not_mentioned	released	unavailable
Haiku 5.5	imcs21	calibration	10024315	symptom_068	10024315	0.0007156	4.626768332906067	not_mentioned		not_mentioned	correct	ok	not_mentioned	released	unavailable
Haiku 5.5	imcs21	calibration	10024315	symptom_069	10024315	0.0007156	4.626768332906067	not_mentioned		not_mentioned	correct	ok	not_mentioned	released	unavailable
Haiku 5.5	imcs21	calibration	10024315	symptom_070	10024315	0.0007156	4.626768332906067	not_mentioned		not_mentioned	correct	ok	not_mentioned	released	unavailable
Haiku 5.5	imcs21	calibration	10024315	symptom_071	10024315	0.0007156	4.626768332906067	not_mentioned		not_mentioned	correct	ok	not_mentioned	released	unavailable
Haiku 5.5	imcs21	calibration	10024315	symptom_072	10024315	0.0007156	4.626768332906067	not_mentioned		not_mentioned	correct	ok	not_mentioned	released	unavailable
Haiku 5.5	imcs21	calibration	10024315	symptom_073	10024315	0.0007156	4.626768332906067	uncertain	0.55	not_mentioned	incorrect	ok	not_mentioned	released	reported_percentage
Haiku 5.5	imcs21	calibration	10024315	symptom_074	10024315	0.0007156	4.626768332906067	not_mentioned		not_mentioned	correct	ok	not_mentioned	released	unavailable
Haiku 5.5	imcs21	calibration	10024315	symptom_075	10024315	0.0007156	4.626768332906067	not_mentioned		not_mentioned	correct	ok	not_mentioned	released	unavailable
Haiku 5.5	imcs21	calibration	10024315	symptom_076	10024315	0.0007156	4.626768332906067	not_mentioned		not_mentioned	correct	ok	not_mentioned	released	unavailable
Haiku 5.5	imcs21	calibration	10024315	symptom_077	10024315	0.0007156	4.626768332906067	not_mentioned		not_mentioned	correct	ok	not_mentioned	released	unavailable
Haiku 5.5	imcs21	calibration	10024315	symptom_078	10024315	0.0007156	4.626768332906067	not_mentioned		not_mentioned	correct	ok	not_mentioned	released	unavailable
Haiku 5.5	imcs21	calibration	10024315	symptom_079	10024315	0.0007156	4.626768332906067	not_mentioned		not_mentioned	correct	ok	not_mentioned	released	unavailable
Haiku 5.5	imcs21	calibration	10024315	symptom_080	10024315	0.0007156	4.626768332906067	not_mentioned		not_mentioned	correct	ok	not_mentioned	released	unavailable
Haiku 5.5	imcs21	calibration	10024315	symptom_081	10024315	0.0007156	4.626768332906067	not_mentioned		not_mentioned	correct	ok	not_mentioned	released	unavailable
Haiku 5.5	imcs21	calibration	10024315	symptom_082	10024315	0.0007156	4.626768332906067	not_mentioned		not_mentioned	correct	ok	not_mentioned	released	unavailable
Haiku 5.5	imcs21	calibration	10024315	symptom_083	10024315	0.0007156	4.626768332906067	not_mentioned		not_mentioned	correct	ok	not_mentioned	released	unavailable
Haiku 5.5	imcs21	calibration	10024315	symptom_084	10024315	0.0007156	4.626768332906067	not_mentioned		not_mentioned	correct	ok	not_mentioned	released	unavailable
Haiku 5.5	imcs21	calibration	10024315	symptom_085	10024315	0.0007156	4.626768332906067	not_mentioned		not_mentioned	correct	ok	not_mentioned	released	unavailable
Haiku 5.5	imcs21	calibration	10024315	symptom_086	10024315	0.0007156	4.626768332906067	not_mentioned		not_mentioned	correct	ok	not_mentioned	released	unavailable
Haiku 5.5	imcs21	calibration	10024315	symptom_087	10024315	0.0007156	4.626768332906067	positive	0.9	positive	correct	ok	positive	released	reported_percentage
Haiku 5.5	imcs21	calibration	10024315	symptom_088	10024315	0.0007156	4.626768332906067	positive	0.85	not_mentioned	incorrect	ok	not_mentioned	released	reported_percentage
Haiku 5.5	imcs21	calibration	10024315	symptom_089	10024315	0.0007156	4.626768332906067	not_mentioned		not_mentioned	correct	ok	not_mentioned	released	unavailable
Haiku 5.5	imcs21	calibration	10024315	symptom_090	10024315	0.0007156	4.626768332906067	not_mentioned		not_mentioned	correct	ok	not_mentioned	released	unavailable
Haiku 5.5	imcs21	calibration	10024315	symptom_091	10024315	0.0007156	4.626768332906067	not_mentioned		not_mentioned	correct	ok	not_mentioned	released	unavailable
Haiku 5.5	imcs21	calibration	10024315	symptom_092	10024315	0.0007156	4.626768332906067	not_mentioned		not_mentioned	correct	ok	not_mentioned	released	unavailable
Haiku 5.5	imcs21	calibration	10024315	symptom_093	10024315	0.0007156	4.626768332906067	not_mentioned		not_mentioned	correct	ok	not_mentioned	released	unavailable
Haiku 5.5	imcs21	calibration	10024315	symptom_094	10024315	0.0007156	4.626768332906067	not_mentioned		not_mentioned	correct	ok	not_mentioned	released	unavailable
Haiku 5.5	imcs21	calibration	10024315	symptom_095	10024315	0.0007156	4.626768332906067	not_mentioned		not_mentioned	correct	ok	not_mentioned	released	unavailable
Haiku 5.5	imcs21	calibration	10024315	symptom_096	10024315	0.0007156	4.626768332906067	not_mentioned		not_mentioned	correct	ok	not_mentioned	released	unavailable
Haiku 5.5	imcs21	calibration	10024315	symptom_097	10024315	0.0007156	4.626768332906067	not_mentioned		not_mentioned	correct	ok	not_mentioned	released	unavailable
Haiku 5.5	imcs21	calibration	10024315	symptom_098	10024315	0.0007156	4.626768332906067	not_mentioned		not_mentioned	correct	ok	not_mentioned	released	unavailable
Haiku 5.5	imcs21	calibration	10024315	symptom_099	10024315	0.0007156	4.626768332906067	not_mentioned		not_mentioned	correct	ok	not_mentioned	released	unavailable
Haiku 5.5	imcs21	calibration	10024315	symptom_100	10024315	0.0007156	4.626768332906067	not_mentioned		not_mentioned	correct	ok	not_mentioned	released	unavailable
Haiku 5.5	imcs21	calibration	10024315	symptom_101	10024315	0.0007156	4.626768332906067	not_mentioned		not_mentioned	correct	ok	not_mentioned	released	unavailable
Haiku 5.5	imcs21	calibration	10024315	symptom_102	10024315	0.0007156	4.626768332906067	not_mentioned		not_mentioned	correct	ok	not_mentioned	released	unavailable
Haiku 5.5	imcs21	calibration	10024315	symptom_103	10024315	0.0007156	4.626768332906067	not_mentioned		not_mentioned	correct	ok	not_mentioned	released	unavailable
Haiku 5.5	imcs21	calibration	10024315	symptom_104	10024315	0.0007156	4.626768332906067	not_mentioned		not_mentioned	correct	ok	not_mentioned	released	unavailable
Haiku 5.5	imcs21	calibration	10024315	symptom_105	10024315	0.0007156	4.626768332906067	not_mentioned		not_mentioned	correct	ok	not_mentioned	released	unavailable
Haiku 5.5	imcs21	calibration	10024315	symptom_106	10024315	0.0007156	4.626768332906067	not_mentioned		not_mentioned	correct	ok	not_mentioned	released	unavailable
Haiku 5.5	imcs21	calibration	10024315	symptom_107	10024315	0.0007156	4.626768332906067	not_mentioned		not_mentioned	correct	ok	not_mentioned	released	unavailable
Haiku 5.5	imcs21	calibration	10024315	symptom_108	10024315	0.0007156	4.626768332906067	not_mentioned		not_mentioned	correct	ok	not_mentioned	released	unavailable
Haiku 5.5	imcs21	calibration	10024315	symptom_109	10024315	0.0007156	4.626768332906067	not_mentioned		not_mentioned	correct	ok	not_mentioned	released	unavailable
Haiku 5.5	imcs21	calibration	10024315	symptom_110	10024315	0.0007156	4.626768332906067	not_mentioned		not_mentioned	correct	ok	not_mentioned	released	unavailable
Haiku 5.5	imcs21	calibration	10024315	symptom_111	10024315	0.0007156	4.626768332906067	not_mentioned		not_mentioned	correct	ok	not_mentioned	released	unavailable
Haiku 5.5	imcs21	calibration	10024315	symptom_112	10024315	0.0007156	4.626768332906067	not_mentioned		not_mentioned	correct	ok	not_mentioned	released	unavailable
Haiku 5.5	imcs21	calibration	10024315	symptom_113	10024315	0.0007156	4.626768332906067	not_mentioned		not_mentioned	correct	ok	not_mentioned	released	unavailable
Haiku 5.5	imcs21	calibration	10024315	symptom_114	10024315	0.0007156	4.626768332906067	not_mentioned		not_mentioned	correct	ok	not_mentioned	released	unavailable
Haiku 5.5	imcs21	calibration	10024315	symptom_115	10024315	0.0007156	4.626768332906067	not_mentioned		not_mentioned	correct	ok	not_mentioned	released	unavailable
Haiku 5.5	imcs21	calibration	10024315	symptom_116	10024315	0.0007156	4.626768332906067	not_mentioned		not_mentioned	correct	ok	not_mentioned	released	unavailable
Haiku 5.5	imcs21	calibration	10024315	symptom_117	10024315	0.0007156	4.626768332906067	not_mentioned		not_mentioned	correct	ok	not_mentioned	released	unavailable
Haiku 5.5	imcs21	calibration	10024315	symptom_118	10024315	0.0007156	4.626768332906067	not_mentioned		not_mentioned	correct	ok	not_mentioned	released	unavailable
Haiku 5.5	imcs21	calibration	10024315	symptom_119	10024315	0.0007156	4.626768332906067	not_mentioned		not_mentioned	correct	ok	not_mentioned	released	unavailable
Haiku 5.5	imcs21	calibration	10024315	symptom_120	10024315	0.0007156	4.626768332906067	not_mentioned		not_mentioned	correct	ok	not_mentioned	released	unavailable
Haiku 5.5	imcs21	calibration	10024315	symptom_121	10024315	0.0007156	4.626768332906067	not_mentioned		not_mentioned	correct	ok	not_mentioned	released	unavailable
Haiku 5.5	imcs21	calibration	10024315	symptom_122	10024315	0.0007156	4.626768332906067	not_mentioned		not_mentioned	correct	ok	not_mentioned	released	unavailable
Haiku 5.5	imcs21	calibration	10024315	symptom_123	10024315	0.0007156	4.626768332906067	not_mentioned		not_mentioned	correct	ok	not_mentioned	released	unavailable
Haiku 5.5	imcs21	calibration	10024315	symptom_124	10024315	0.0007156	4.626768332906067	not_mentioned		not_mentioned	correct	ok	not_mentioned	released	unavailable
Haiku 5.5	imcs21	calibration	10024315	symptom_125	10024315	0.0007156	4.626768332906067	not_mentioned		not_mentioned	correct	ok	not_mentioned	released	unavailable
Haiku 5.5	imcs21	calibration	10024315	symptom_126	10024315	0.0007156	4.626768332906067	not_mentioned		not_mentioned	correct	ok	not_mentioned	released	unavailable
Haiku 5.5	imcs21	calibration	10024315	symptom_127	10024315	0.0007156	4.626768332906067	not_mentioned		not_mentioned	correct	ok	not_mentioned	released	unavailable
Haiku 5.5	imcs21	calibration	10024315	symptom_128	10024315	0.0007156	4.626768332906067	not_mentioned		not_mentioned	correct	ok	not_mentioned	released	unavailable
Haiku 5.5	imcs21	calibration	10024315	symptom_129	10024315	0.0007156	4.626768332906067	not_mentioned		not_mentioned	correct	ok	not_mentioned	released	unavailable
Haiku 5.5	imcs21	calibration	10024315	symptom_130	10024315	0.0007156	4.626768332906067	not_mentioned		not_mentioned	correct	ok	not_mentioned	released	unavailable
Haiku 5.5	imcs21	calibration	10024315	symptom_131	10024315	0.0007156	4.626768332906067	not_mentioned		not_mentioned	correct	ok	not_mentioned	released	unavailable
Haiku 5.5	imcs21	calibration	10024315	symptom_132	10024315	0.0007156	4.626768332906067	positive	0.93	positive	correct	ok	positive	released	reported_percentage
Haiku 5.5	imcs21	calibration	10024315	symptom_133	10024315	0.0007156	4.626768332906067	not_mentioned		not_mentioned	correct	ok	not_mentioned	released	unavailable
Haiku 5.5	imcs21	calibration	10024315	symptom_134	10024315	0.0007156	4.626768332906067	not_mentioned		not_mentioned	correct	ok	not_mentioned	released	unavailable
Haiku 5.5	imcs21	calibration	10024315	symptom_135	10024315	0.0007156	4.626768332906067	not_mentioned		not_mentioned	correct	ok	not_mentioned	released	unavailable
Haiku 5.5	imcs21	calibration	10024315	symptom_136	10024315	0.0007156	4.626768332906067	not_mentioned		not_mentioned	correct	ok	not_mentioned	released	unavailable
Haiku 5.5	imcs21	calibration	10024315	symptom_137	10024315	0.0007156	4.626768332906067	not_mentioned		not_mentioned	correct	ok	not_mentioned	released	unavailable
Haiku 5.5	imcs21	calibration	10024315	symptom_138	10024315	0.0007156	4.626768332906067	not_mentioned		not_mentioned	correct	ok	not_mentioned	released	unavailable
Haiku 5.5	imcs21	calibration	10024315	symptom_139	10024315	0.0007156	4.626768332906067	not_mentioned		not_mentioned	correct	ok	not_mentioned	released	unavailable
Haiku 5.5	imcs21	calibration	10024315	symptom_140	10024315	0.0007156	4.626768332906067	not_mentioned		not_mentioned	correct	ok	not_mentioned	released	unavailable
Haiku 5.5	imcs21	calibration	10024315	symptom_141	10024315	0.0007156	4.626768332906067	not_mentioned		not_mentioned	correct	ok	not_mentioned	released	unavailable
Haiku 5.5	imcs21	calibration	10024315	symptom_142	10024315	0.0007156	4.626768332906067	not_mentioned		not_mentioned	correct	ok	not_mentioned	released	unavailable
Haiku 5.5	imcs21	calibration	10024315	symptom_143	10024315	0.0007156	4.626768332906067	not_mentioned		not_mentioned	correct	ok	not_mentioned	released	unavailable
Haiku 5.5	imcs21	calibration	10024315	symptom_144	10024315	0.0007156	4.626768332906067	not_mentioned		not_mentioned	correct	ok	not_mentioned	released	unavailable
Haiku 5.5	imcs21	calibration	10024315	symptom_145	10024315	0.0007156	4.626768332906067	not_mentioned		not_mentioned	correct	ok	not_mentioned	released	unavailable
Haiku 5.5	imcs21	calibration	10024315	symptom_146	10024315	0.0007156	4.626768332906067	not_mentioned		not_mentioned	correct	ok	not_mentioned	released	unavailable
Haiku 5.5	imcs21	calibration	10024315	symptom_147	10024315	0.0007156	4.626768332906067	not_mentioned		not_mentioned	correct	ok	not_mentioned	released	unavailable
Haiku 5.5	imcs21	calibration	10024315	symptom_148	10024315	0.0007156	4.626768332906067	not_mentioned		not_mentioned	correct	ok	not_mentioned	released	unavailable
Haiku 5.5	imcs21	calibration	10024315	symptom_149	10024315	0.0007156	4.626768332906067	not_mentioned		not_mentioned	correct	ok	not_mentioned	released	unavailable
Haiku 5.5	imcs21	calibration	10024315	symptom_150	10024315	0.0007156	4.626768332906067	not_mentioned		not_mentioned	correct	ok	not_mentioned	released	unavailable
Haiku 5.5	imcs21	calibration	10024315	symptom_151	10024315	0.0007156	4.626768332906067	not_mentioned		not_mentioned	correct	ok	not_mentioned	released	unavailable
Haiku 5.5	imcs21	calibration	10024315	symptom_152	10024315	0.0007156	4.626768332906067	not_mentioned		not_mentioned	correct	ok	not_mentioned	released	unavailable
Haiku 5.5	imcs21	calibration	10024315	symptom_153	10024315	0.0007156	4.626768332906067	not_mentioned		not_mentioned	correct	ok	not_mentioned	released	unavailable
Haiku 5.5	imcs21	calibration	10024315	symptom_154	10024315	0.0007156	4.626768332906067	not_mentioned		not_mentioned	correct	ok	not_mentioned	released	unavailable
Haiku 5.5	imcs21	calibration	10024315	symptom_155	10024315	0.0007156	4.626768332906067	not_mentioned		not_mentioned	correct	ok	not_mentioned	released	unavailable
Haiku 5.5	imcs21	calibration	10024315	symptom_156	10024315	0.0007156	4.626768332906067	not_mentioned		not_mentioned	correct	ok	not_mentioned	released	unavailable
Haiku 5.5	imcs21	calibration	10024315	symptom_157	10024315	0.0007156	4.626768332906067	not_mentioned		not_mentioned	correct	ok	not_mentioned	released	unavailable
Haiku 5.5	imcs21	calibration	10024315	symptom_158	10024315	0.0007156	4.626768332906067	not_mentioned		not_mentioned	correct	ok	not_mentioned	released	unavailable
Haiku 5.5	imcs21	calibration	10024315	symptom_159	10024315	0.0007156	4.626768332906067	not_mentioned		not_mentioned	correct	ok	not_mentioned	released	unavailable
Haiku 5.5	imcs21	calibration	10024315	symptom_160	10024315	0.0007156	4.626768332906067	not_mentioned		not_mentioned	correct	ok	not_mentioned	released	unavailable
Haiku 5.5	imcs21	calibration	10024315	symptom_161	10024315	0.0007156	4.626768332906067	not_mentioned		not_mentioned	correct	ok	not_mentioned	released	unavailable
Haiku 5.5	imcs21	calibration	10024315	symptom_162	10024315	0.0007156	4.626768332906067	not_mentioned		not_mentioned	correct	ok	not_mentioned	released	unavailable
Haiku 5.5	imcs21	calibration	10024315	symptom_163	10024315	0.0007156	4.626768332906067	not_mentioned		not_mentioned	correct	ok	not_mentioned	released	unavailable
Haiku 5.5	imcs21	calibration	10024315	symptom_164	10024315	0.0007156	4.626768332906067	not_mentioned		not_mentioned	correct	ok	not_mentioned	released	unavailable
Haiku 5.5	imcs21	calibration	10024315	symptom_165	10024315	0.0007156	4.626768332906067	not_mentioned		not_mentioned	correct	ok	not_mentioned	released	unavailable
Haiku 5.5	imcs21	calibration	10024315	symptom_166	10024315	0.0007156	4.626768332906067	not_mentioned		not_mentioned	correct	ok	not_mentioned	released	unavailable
Haiku 5.5	imcs21	calibration	10024315	symptom_167	10024315	0.0007156	4.626768332906067	not_mentioned		not_mentioned	correct	ok	not_mentioned	released	unavailable
Haiku 5.5	imcs21	calibration	10024315	symptom_168	10024315	0.0007156	4.626768332906067	not_mentioned		not_mentioned	correct	ok	not_mentioned	released	unavailable
Haiku 5.5	imcs21	calibration	10024315	symptom_169	10024315	0.0007156	4.626768332906067	not_mentioned		not_mentioned	correct	ok	not_mentioned	released	unavailable
Haiku 5.5	imcs21	calibration	10024315	symptom_170	10024315	0.0007156	4.626768332906067	not_mentioned		not_mentioned	correct	ok	not_mentioned	released	unavailable
Haiku 5.5	imcs21	calibration	10024315	symptom_171	10024315	0.0007156	4.626768332906067	not_mentioned		not_mentioned	correct	ok	not_mentioned	released	unavailable
Haiku 5.5	imcs21	calibration	10024315	symptom_172	10024315	0.0007156	4.626768332906067	not_mentioned		not_mentioned	correct	ok	not_mentioned	released	unavailable
Haiku 5.5	imcs21	calibration	10024315	symptom_173	10024315	0.0007156	4.626768332906067	not_mentioned		not_mentioned	correct	ok	not_mentioned	released	unavailable
Haiku 5.5	imcs21	calibration	10024315	symptom_174	10024315	0.0007156	4.626768332906067	not_mentioned		not_mentioned	correct	ok	not_mentioned	released	unavailable
Haiku 5.5	imcs21	calibration	10024315	symptom_175	10024315	0.0007156	4.626768332906067	not_mentioned		not_mentioned	correct	ok	not_mentioned	released	unavailable
Haiku 5.5	imcs21	calibration	10024315	symptom_176	10024315	0.0007156	4.626768332906067	not_mentioned		not_mentioned	correct	ok	not_mentioned	released	unavailable
Haiku 5.5	imcs21	calibration	10024315	symptom_177	10024315	0.0007156	4.626768332906067	not_mentioned		not_mentioned	correct	ok	not_mentioned	released	unavailable
Haiku 5.5	imcs21	calibration	10024315	symptom_178	10024315	0.0007156	4.626768332906067	not_mentioned		not_mentioned	correct	ok	not_mentioned	released	unavailable
Haiku 5.5	imcs21	calibration	10024315	symptom_179	10024315	0.0007156	4.626768332906067	not_mentioned		not_mentioned	correct	ok	not_mentioned	released	unavailable
Haiku 5.5	imcs21	calibration	10024315	symptom_180	10024315	0.0007156	4.626768332906067	not_mentioned		not_mentioned	correct	ok	not_mentioned	released	unavailable
Haiku 5.5	imcs21	calibration	10024315	symptom_181	10024315	0.0007156	4.626768332906067	not_mentioned		not_mentioned	correct	ok	not_mentioned	released	unavailable
Haiku 5.5	imcs21	calibration	10024315	symptom_182	10024315	0.0007156	4.626768332906067	not_mentioned		not_mentioned	correct	ok	not_mentioned	released	unavailable
Haiku 5.5	imcs21	calibration	10024315	symptom_183	10024315	0.0007156	4.626768332906067	not_mentioned		not_mentioned	correct	ok	not_mentioned	released	unavailable
Haiku 5.5	imcs21	calibration	10024315	symptom_184	10024315	0.0007156	4.626768332906067	not_mentioned		not_mentioned	correct	ok	not_mentioned	released	unavailable
Haiku 5.5	imcs21	calibration	10024315	symptom_185	10024315	0.0007156	4.626768332906067	not_mentioned		not_mentioned	correct	ok	not_mentioned	released	unavailable
Haiku 5.5	imcs21	calibration	10024315	symptom_186	10024315	0.0007156	4.626768332906067	not_mentioned		not_mentioned	correct	ok	not_mentioned	released	unavailable
Haiku 5.5	imcs21	calibration	10024315	symptom_187	10024315	0.0007156	4.626768332906067	not_mentioned		not_mentioned	correct	ok	not_mentioned	released	unavailable
Haiku 5.5	imcs21	calibration	10024315	symptom_188	10024315	0.0007156	4.626768332906067	not_mentioned		not_mentioned	correct	ok	not_mentioned	released	unavailable
Haiku 5.5	imcs21	calibration	10024315	symptom_189	10024315	0.0007156	4.626768332906067	not_mentioned		not_mentioned	correct	ok	not_mentioned	released	unavailable
Haiku 5.5	imcs21	calibration	10024315	symptom_190	10024315	0.0007156	4.626768332906067	not_mentioned		not_mentioned	correct	ok	not_mentioned	released	unavailable
Haiku 5.5	imcs21	calibration	10024315	symptom_191	10024315	0.0007156	4.626768332906067	not_mentioned		not_mentioned	correct	ok	not_mentioned	released	unavailable
Haiku 5.5	imcs21	calibration	10024315	symptom_192	10024315	0.0007156	4.626768332906067	not_mentioned		not_mentioned	correct	ok	not_mentioned	released	unavailable
Haiku 5.5	imcs21	calibration	10024315	symptom_193	10024315	0.0007156	4.626768332906067	not_mentioned		not_mentioned	correct	ok	not_mentioned	released	unavailable
Haiku 5.5	imcs21	calibration	10024315	symptom_194	10024315	0.0007156	4.626768332906067	not_mentioned		not_mentioned	correct	ok	not_mentioned	released	unavailable
Haiku 5.5	imcs21	calibration	10024315	symptom_195	10024315	0.0007156	4.626768332906067	not_mentioned		not_mentioned	correct	ok	not_mentioned	released	unavailable
Haiku 5.5	imcs21	calibration	10024315	symptom_196	10024315	0.0007156	4.626768332906067	not_mentioned		not_mentioned	correct	ok	not_mentioned	released	unavailable
Haiku 5.5	imcs21	calibration	10024315	symptom_197	10024315	0.0007156	4.626768332906067	not_mentioned		not_mentioned	correct	ok	not_mentioned	released	unavailable
Haiku 5.5	imcs21	calibration	10024315	symptom_198	10024315	0.0007156	4.626768332906067	not_mentioned		not_mentioned	correct	ok	not_mentioned	released	unavailable
Haiku 5.5	imcs21	calibration	10024315	symptom_199	10024315	0.0007156	4.626768332906067	not_mentioned		not_mentioned	correct	ok	not_mentioned	released	unavailable
Haiku 5.5	imcs21	calibration	10024315	symptom_200	10024315	0.0007156	4.626768332906067	not_mentioned		not_mentioned	correct	ok	not_mentioned	released	unavailable
Haiku 5.5	imcs21	calibration	10024315	symptom_201	10024315	0.0007156	4.626768332906067	not_mentioned		not_mentioned	correct	ok	not_mentioned	released	unavailable
Haiku 5.5	imcs21	calibration	10024315	symptom_202	10024315	0.0007156	4.626768332906067	not_mentioned		not_mentioned	correct	ok	not_mentioned	released	unavailable
Haiku 5.5	imcs21	calibration	10024315	symptom_203	10024315	0.0007156	4.626768332906067	not_mentioned		not_mentioned	correct	ok	not_mentioned	released	unavailable
Haiku 5.5	imcs21	calibration	10024315	symptom_204	10024315	0.0007156	4.626768332906067	not_mentioned		not_mentioned	correct	ok	not_mentioned	released	unavailable
Haiku 5.5	imcs21	calibration	10024315	symptom_205	10024315	0.0007156	4.626768332906067	not_mentioned		not_mentioned	correct	ok	not_mentioned	released	unavailable
Haiku 5.5	imcs21	calibration	10024315	symptom_206	10024315	0.0007156	4.626768332906067	not_mentioned		not_mentioned	correct	ok	not_mentioned	released	unavailable
Haiku 5.5	imcs21	calibration	10024315	symptom_207	10024315	0.0007156	4.626768332906067	not_mentioned		not_mentioned	correct	ok	not_mentioned	released	unavailable
Haiku 5.5	imcs21	calibration	10024315	symptom_208	10024315	0.0007156	4.626768332906067	not_mentioned		not_mentioned	correct	ok	not_mentioned	released	unavailable
Haiku 5.5	imcs21	calibration	10024315	symptom_209	10024315	0.0007156	4.626768332906067	not_mentioned		not_mentioned	correct	ok	not_mentioned	released	unavailable
Haiku 5.5	imcs21	calibration	10024315	symptom_210	10024315	0.0007156	4.626768332906067	not_mentioned		not_mentioned	correct	ok	not_mentioned	released	unavailable
Haiku 5.5	imcs21	calibration	10024315	symptom_211	10024315	0.0007156	4.626768332906067	not_mentioned		not_mentioned	correct	ok	not_mentioned	released	unavailable
Haiku 5.5	imcs21	calibration	10024315	symptom_212	10024315	0.0007156	4.626768332906067	not_mentioned		not_mentioned	correct	ok	not_mentioned	released	unavailable
Haiku 5.5	imcs21	calibration	10024315	symptom_213	10024315	0.0007156	4.626768332906067	not_mentioned		not_mentioned	correct	ok	not_mentioned	released	unavailable
Haiku 5.5	imcs21	calibration	10024315	symptom_214	10024315	0.0007156	4.626768332906067	not_mentioned		not_mentioned	correct	ok	not_mentioned	released	unavailable
Haiku 5.5	imcs21	calibration	10024315	symptom_215	10024315	0.0007156	4.626768332906067	not_mentioned		not_mentioned	correct	ok	not_mentioned	released	unavailable
Haiku 5.5	imcs21	calibration	10024315	symptom_216	10024315	0.0007156	4.626768332906067	not_mentioned		not_mentioned	correct	ok	not_mentioned	released	unavailable
Haiku 5.5	imcs21	calibration	10024315	symptom_217	10024315	0.0007156	4.626768332906067	not_mentioned		not_mentioned	correct	ok	not_mentioned	released	unavailable
Haiku 5.5	imcs21	calibration	10024315	symptom_218	10024315	0.0007156	4.626768332906067	not_mentioned		not_mentioned	correct	ok	not_mentioned	released	unavailable
Haiku 5.5	imcs21	calibration	10024315	symptom_219	10024315	0.0007156	4.626768332906067	not_mentioned		not_mentioned	correct	ok	not_mentioned	released	unavailable
Haiku 5.5	imcs21	calibration	10024315	symptom_220	10024315	0.0007156	4.626768332906067	not_mentioned		not_mentioned	correct	ok	not_mentioned	released	unavailable
Haiku 5.5	imcs21	calibration	10024315	symptom_221	10024315	0.0007156	4.626768332906067	not_mentioned		not_mentioned	correct	ok	not_mentioned	released	unavailable
Haiku 5.5	imcs21	calibration	10024315	symptom_222	10024315	0.0007156	4.626768332906067	not_mentioned		not_mentioned	correct	ok	not_mentioned	released	unavailable
Haiku 5.5	imcs21	calibration	10024315	symptom_223	10024315	0.0007156	4.626768332906067	not_mentioned		not_mentioned	correct	ok	not_mentioned	released	unavailable
Haiku 5.5	imcs21	calibration	10024315	symptom_224	10024315	0.0007156	4.626768332906067	not_mentioned		not_mentioned	correct	ok	not_mentioned	released	unavailable
Haiku 5.5	imcs21	calibration	10024315	symptom_225	10024315	0.0007156	4.626768332906067	not_mentioned		not_mentioned	correct	ok	not_mentioned	released	unavailable
Haiku 5.5	imcs21	calibration	10024315	symptom_226	10024315	0.0007156	4.626768332906067	not_mentioned		not_mentioned	correct	ok	not_mentioned	released	unavailable
Haiku 5.5	imcs21	calibration	10024315	symptom_227	10024315	0.0007156	4.626768332906067	not_mentioned		not_mentioned	correct	ok	not_mentioned	released	unavailable
Haiku 5.5	imcs21	calibration	10024315	symptom_228	10024315	0.0007156	4.626768332906067	not_mentioned		not_mentioned	correct	ok	not_mentioned	released	unavailable
Haiku 5.5	imcs21	calibration	10024315	symptom_229	10024315	0.0007156	4.626768332906067	not_mentioned		not_mentioned	correct	ok	not_mentioned	released	unavailable
Haiku 5.5	imcs21	calibration	10024315	symptom_230	10024315	0.0007156	4.626768332906067	not_mentioned		not_mentioned	correct	ok	not_mentioned	released	unavailable
Haiku 5.5	imcs21	calibration	10024315	symptom_231	10024315	0.0007156	4.626768332906067	not_mentioned		not_mentioned	correct	ok	not_mentioned	released	unavailable
Haiku 5.5	imcs21	calibration	10024315	symptom_232	10024315	0.0007156	4.626768332906067	not_mentioned		not_mentioned	correct	ok	not_mentioned	released	unavailable
Haiku 5.5	imcs21	calibration	10024315	symptom_233	10024315	0.0007156	4.626768332906067	not_mentioned		not_mentioned	correct	ok	not_mentioned	released	unavailable
Haiku 5.5	imcs21	calibration	10024315	symptom_234	10024315	0.0007156	4.626768332906067	not_mentioned		not_mentioned	correct	ok	not_mentioned	released	unavailable
Haiku 5.5	imcs21	calibration	10024315	symptom_235	10024315	0.0007156	4.626768332906067	not_mentioned		not_mentioned	correct	ok	not_mentioned	released	unavailable
Haiku 5.5	imcs21	calibration	10024315	symptom_236	10024315	0.0007156	4.626768332906067	not_mentioned		not_mentioned	correct	ok	not_mentioned	released	unavailable
Haiku 5.5	imcs21	calibration	10024315	symptom_237	10024315	0.0007156	4.626768332906067	not_mentioned		not_mentioned	correct	ok	not_mentioned	released	unavailable
Haiku 5.5	imcs21	calibration	10024315	symptom_238	10024315	0.0007156	4.626768332906067	not_mentioned		not_mentioned	correct	ok	not_mentioned	released	unavailable
Haiku 5.5	imcs21	calibration	10024315	symptom_239	10024315	0.0007156	4.626768332906067	not_mentioned		not_mentioned	correct	ok	not_mentioned	released	unavailable
Haiku 5.5	imcs21	calibration	10024315	symptom_240	10024315	0.0007156	4.626768332906067	not_mentioned		not_mentioned	correct	ok	not_mentioned	released	unavailable
Haiku 5.5	imcs21	calibration	10024315	symptom_241	10024315	0.0007156	4.626768332906067	not_mentioned		not_mentioned	correct	ok	not_mentioned	released	unavailable
Haiku 5.5	imcs21	calibration	10024315	symptom_242	10024315	0.0007156	4.626768332906067	not_mentioned		not_mentioned	correct	ok	not_mentioned	released	unavailable
Haiku 5.5	imcs21	calibration	10024315	symptom_243	10024315	0.0007156	4.626768332906067	not_mentioned		not_mentioned	correct	ok	not_mentioned	released	unavailable
Haiku 5.5	imcs21	calibration	10024315	symptom_244	10024315	0.0007156	4.626768332906067	not_mentioned		not_mentioned	correct	ok	not_mentioned	released	unavailable
Haiku 5.5	imcs21	calibration	10024315	symptom_245	10024315	0.0007156	4.626768332906067	not_mentioned		not_mentioned	correct	ok	not_mentioned	released	unavailable
Haiku 5.5	imcs21	calibration	10024315	symptom_246	10024315	0.0007156	4.626768332906067	not_mentioned		not_mentioned	correct	ok	not_mentioned	released	unavailable
Haiku 5.5	imcs21	calibration	10024315	symptom_247	10024315	0.0007156	4.626768332906067	not_mentioned		not_mentioned	correct	ok	not_mentioned	released	unavailable
Haiku 5.5	imcs21	calibration	10024315	symptom_248	10024315	0.0007156	4.626768332906067	not_mentioned		not_mentioned	correct	ok	not_mentioned	released	unavailable
Haiku 5.5	imcs21	calibration	10024315	symptom_249	10024315	0.0007156	4.626768332906067	not_mentioned		not_mentioned	correct	ok	not_mentioned	released	unavailable
Haiku 5.5	imcs21	calibration	10024315	symptom_250	10024315	0.0007156	4.626768332906067	not_mentioned		not_mentioned	correct	ok	not_mentioned	released	unavailable
Haiku 5.5	imcs21	calibration	10024315	symptom_251	10024315	0.0007156	4.626768332906067	not_mentioned		not_mentioned	correct	ok	not_mentioned	released	unavailable
Haiku 5.5	imcs21	calibration	10024315	symptom_252	10024315	0.0007156	4.626768332906067	not_mentioned		not_mentioned	correct	ok	not_mentioned	released	unavailable
Haiku 5.5	imcs21	calibration	10024315	symptom_253	10024315	0.0007156	4.626768332906067	not_mentioned		not_mentioned	correct	ok	not_mentioned	released	unavailable
Haiku 5.5	imcs21	calibration	10024315	symptom_254	10024315	0.0007156	4.626768332906067	not_mentioned		not_mentioned	correct	ok	not_mentioned	released	unavailable
Haiku 5.5	imcs21	calibration	10024315	symptom_255	10024315	0.0007156	4.626768332906067	not_mentioned		not_mentioned	correct	ok	not_mentioned	released	unavailable
Haiku 5.5	imcs21	calibration	10024315	symptom_256	10024315	0.0007156	4.626768332906067	not_mentioned		not_mentioned	correct	ok	not_mentioned	released	unavailable
Haiku 5.5	imcs21	calibration	10024315	symptom_257	10024315	0.0007156	4.626768332906067	not_mentioned		not_mentioned	correct	ok	not_mentioned	released	unavailable
Haiku 5.5	imcs21	calibration	10024315	symptom_258	10024315	0.0007156	4.626768332906067	not_mentioned		not_mentioned	correct	ok	not_mentioned	released	unavailable
Haiku 5.5	imcs21	calibration	10024315	symptom_259	10024315	0.0007156	4.626768332906067	not_mentioned		not_mentioned	correct	ok	not_mentioned	released	unavailable
Haiku 5.5	imcs21	calibration	10024315	symptom_260	10024315	0.0007156	4.626768332906067	not_mentioned		not_mentioned	correct	ok	not_mentioned	released	unavailable
Haiku 5.5	imcs21	calibration	10024315	symptom_261	10024315	0.0007156	4.626768332906067	not_mentioned		not_mentioned	correct	ok	not_mentioned	released	unavailable
Haiku 5.5	imcs21	calibration	10024315	symptom_262	10024315	0.0007156	4.626768332906067	not_mentioned		not_mentioned	correct	ok	not_mentioned	released	unavailable
Haiku 5.5	imcs21	calibration	10024315	symptom_263	10024315	0.0007156	4.626768332906067	not_mentioned		not_mentioned	correct	ok	not_mentioned	released	unavailable
Haiku 5.5	imcs21	calibration	10024315	symptom_264	10024315	0.0007156	4.626768332906067	not_mentioned		not_mentioned	correct	ok	not_mentioned	released	unavailable
Haiku 5.5	imcs21	calibration	10024315	symptom_265	10024315	0.0007156	4.626768332906067	not_mentioned		not_mentioned	correct	ok	not_mentioned	released	unavailable
Haiku 5.5	imcs21	calibration	10024315	symptom_266	10024315	0.0007156	4.626768332906067	not_mentioned		not_mentioned	correct	ok	not_mentioned	released	unavailable
Haiku 5.5	imcs21	calibration	10024315	symptom_267	10024315	0.0007156	4.626768332906067	not_mentioned		not_mentioned	correct	ok	not_mentioned	released	unavailable
Haiku 5.5	imcs21	calibration	10024315	symptom_268	10024315	0.0007156	4.626768332906067	not_mentioned		not_mentioned	correct	ok	not_mentioned	released	unavailable
Haiku 5.5	imcs21	calibration	10024315	symptom_269	10024315	0.0007156	4.626768332906067	not_mentioned		not_mentioned	correct	ok	not_mentioned	released	unavailable
Haiku 5.5	imcs21	calibration	10024315	symptom_270	10024315	0.0007156	4.626768332906067	not_mentioned		not_mentioned	correct	ok	not_mentioned	released	unavailable
Haiku 5.5	imcs21	calibration	10024315	symptom_271	10024315	0.0007156	4.626768332906067	not_mentioned		not_mentioned	correct	ok	not_mentioned	released	unavailable
Haiku 5.5	imcs21	calibration	10024315	symptom_272	10024315	0.0007156	4.626768332906067	not_mentioned		not_mentioned	correct	ok	not_mentioned	released	unavailable
Haiku 5.5	imcs21	calibration	10024315	symptom_273	10024315	0.0007156	4.626768332906067	not_mentioned		not_mentioned	correct	ok	not_mentioned	released	unavailable
Haiku 5.5	imcs21	calibration	10024315	symptom_274	10024315	0.0007156	4.626768332906067	not_mentioned		not_mentioned	correct	ok	not_mentioned	released	unavailable
Haiku 5.5	imcs21	calibration	10024315	symptom_275	10024315	0.0007156	4.626768332906067	not_mentioned		not_mentioned	correct	ok	not_mentioned	released	unavailable
Haiku 5.5	imcs21	calibration	10024315	symptom_276	10024315	0.0007156	4.626768332906067	not_mentioned		not_mentioned	correct	ok	not_mentioned	released	unavailable
Haiku 5.5	imcs21	calibration	10024315	symptom_277	10024315	0.0007156	4.626768332906067	not_mentioned		not_mentioned	correct	ok	not_mentioned	released	unavailable
Haiku 5.5	imcs21	calibration	10024315	symptom_278	10024315	0.0007156	4.626768332906067	not_mentioned		not_mentioned	correct	ok	not_mentioned	released	unavailable
Haiku 5.5	imcs21	calibration	10024315	symptom_279	10024315	0.0007156	4.626768332906067	not_mentioned		not_mentioned	correct	ok	not_mentioned	released	unavailable
Haiku 5.5	imcs21	calibration	10024315	symptom_280	10024315	0.0007156	4.626768332906067	not_mentioned		not_mentioned	correct	ok	not_mentioned	released	unavailable
Haiku 5.5	imcs21	calibration	10024315	symptom_281	10024315	0.0007156	4.626768332906067	not_mentioned		not_mentioned	correct	ok	not_mentioned	released	unavailable
Haiku 5.5	imcs21	calibration	10024315	symptom_282	10024315	0.0007156	4.626768332906067	not_mentioned		not_mentioned	correct	ok	not_mentioned	released	unavailable
Haiku 5.5	imcs21	calibration	10024315	symptom_283	10024315	0.0007156	4.626768332906067	not_mentioned		not_mentioned	correct	ok	not_mentioned	released	unavailable
Haiku 5.5	imcs21	calibration	10024315	symptom_284	10024315	0.0007156	4.626768332906067	not_mentioned		not_mentioned	correct	ok	not_mentioned	released	unavailable
Haiku 5.5	imcs21	calibration	10024315	symptom_285	10024315	0.0007156	4.626768332906067	not_mentioned		not_mentioned	correct	ok	not_mentioned	released	unavailable
Haiku 5.5	imcs21	calibration	10024315	symptom_286	10024315	0.0007156	4.626768332906067	not_mentioned		not_mentioned	correct	ok	not_mentioned	released	unavailable
Haiku 5.5	imcs21	calibration	10024315	symptom_287	10024315	0.0007156	4.626768332906067	not_mentioned		not_mentioned	correct	ok	not_mentioned	released	unavailable
Haiku 5.5	imcs21	calibration	10024315	symptom_288	10024315	0.0007156	4.626768332906067	not_mentioned		not_mentioned	correct	ok	not_mentioned	released	unavailable
Haiku 5.5	imcs21	calibration	10024315	symptom_289	10024315	0.0007156	4.626768332906067	not_mentioned		not_mentioned	correct	ok	not_mentioned	released	unavailable
Haiku 5.5	imcs21	calibration	10024315	symptom_290	10024315	0.0007156	4.626768332906067	not_mentioned		not_mentioned	correct	ok	not_mentioned	released	unavailable
Haiku 5.5	imcs21	calibration	10024315	symptom_291	10024315	0.0007156	4.626768332906067	not_mentioned		not_mentioned	correct	ok	not_mentioned	released	unavailable
Haiku 5.5	imcs21	calibration	10024315	symptom_292	10024315	0.0007156	4.626768332906067	not_mentioned		not_mentioned	correct	ok	not_mentioned	released	unavailable
Haiku 5.5	imcs21	calibration	10024315	symptom_293	10024315	0.0007156	4.626768332906067	not_mentioned		not_mentioned	correct	ok	not_mentioned	released	unavailable
Haiku 5.5	imcs21	calibration	10024315	symptom_294	10024315	0.0007156	4.626768332906067	not_mentioned		not_mentioned	correct	ok	not_mentioned	released	unavailable
Haiku 5.5	imcs21	calibration	10024315	symptom_295	10024315	0.0007156	4.626768332906067	not_mentioned		not_mentioned	correct	ok	not_mentioned	released	unavailable
Haiku 5.5	imcs21	calibration	10024315	symptom_296	10024315	0.0007156	4.626768332906067	not_mentioned		not_mentioned	correct	ok	not_mentioned	released	unavailable
Haiku 5.5	imcs21	calibration	10024315	symptom_297	10024315	0.0007156	4.626768332906067	not_mentioned		not_mentioned	correct	ok	not_mentioned	released	unavailable
Haiku 5.5	imcs21	calibration	10024315	symptom_298	10024315	0.0007156	4.626768332906067	not_mentioned		not_mentioned	correct	ok	not_mentioned	released	unavailable
Haiku 5.5	imcs21	calibration	10024315	symptom_299	10024315	0.0007156	4.626768332906067	not_mentioned		not_mentioned	correct	ok	not_mentioned	released	unavailable
Haiku 5.5	imcs21	calibration	10024315	symptom_300	10024315	0.0007156	4.626768332906067	not_mentioned		not_mentioned	correct	ok	not_mentioned	released	unavailable
Haiku 5.5	imcs21	calibration	10024315	symptom_301	10024315	0.0007156	4.626768332906067	not_mentioned		not_mentioned	correct	ok	not_mentioned	released	unavailable
Haiku 5.5	imcs21	calibration	10024315	symptom_302	10024315	0.0007156	4.626768332906067	not_mentioned		not_mentioned	correct	ok	not_mentioned	released	unavailable
Haiku 5.5	imcs21	calibration	10024315	symptom_303	10024315	0.0007156	4.626768332906067	not_mentioned		not_mentioned	correct	ok	not_mentioned	released	unavailable
Haiku 5.5	imcs21	calibration	10024315	symptom_304	10024315	0.0007156	4.626768332906067	not_mentioned		not_mentioned	correct	ok	not_mentioned	released	unavailable
Haiku 5.5	imcs21	calibration	10024315	symptom_305	10024315	0.0007156	4.626768332906067	not_mentioned		not_mentioned	correct	ok	not_mentioned	released	unavailable
Haiku 5.5	imcs21	calibration	10024315	symptom_306	10024315	0.0007156	4.626768332906067	not_mentioned		not_mentioned	correct	ok	not_mentioned	released	unavailable
Haiku 5.5	imcs21	calibration	10024315	symptom_307	10024315	0.0007156	4.626768332906067	not_mentioned		not_mentioned	correct	ok	not_mentioned	released	unavailable
Haiku 5.5	imcs21	calibration	10024315	symptom_308	10024315	0.0007156	4.626768332906067	not_mentioned		not_mentioned	correct	ok	not_mentioned	released	unavailable
Haiku 5.5	imcs21	calibration	10024315	symptom_309	10024315	0.0007156	4.626768332906067	not_mentioned		not_mentioned	correct	ok	not_mentioned	released	unavailable
Haiku 5.5	imcs21	calibration	10024315	symptom_310	10024315	0.0007156	4.626768332906067	not_mentioned		not_mentioned	correct	ok	not_mentioned	released	unavailable
Haiku 5.5	imcs21	calibration	10024315	symptom_311	10024315	0.0007156	4.626768332906067	not_mentioned		not_mentioned	correct	ok	not_mentioned	released	unavailable
Haiku 5.5	imcs21	calibration	10024315	symptom_312	10024315	0.0007156	4.626768332906067	not_mentioned		not_mentioned	correct	ok	not_mentioned	released	unavailable
Haiku 5.5	imcs21	calibration	10024315	symptom_313	10024315	0.0007156	4.626768332906067	not_mentioned		not_mentioned	correct	ok	not_mentioned	released	unavailable
Haiku 5.5	imcs21	calibration	10024315	symptom_314	10024315	0.0007156	4.626768332906067	not_mentioned		not_mentioned	correct	ok	not_mentioned	released	unavailable
Haiku 5.5	imcs21	calibration	10024315	symptom_315	10024315	0.0007156	4.626768332906067	not_mentioned		not_mentioned	correct	ok	not_mentioned	released	unavailable
Haiku 5.5	imcs21	calibration	10024315	symptom_316	10024315	0.0007156	4.626768332906067	not_mentioned		not_mentioned	correct	ok	not_mentioned	released	unavailable
Haiku 5.5	imcs21	calibration	10024315	symptom_317	10024315	0.0007156	4.626768332906067	not_mentioned		not_mentioned	correct	ok	not_mentioned	released	unavailable
Haiku 5.5	imcs21	calibration	10024315	symptom_318	10024315	0.0007156	4.626768332906067	not_mentioned		not_mentioned	correct	ok	not_mentioned	released	unavailable
Haiku 5.5	imcs21	calibration	10024315	symptom_319	10024315	0.0007156	4.626768332906067	not_mentioned		not_mentioned	correct	ok	not_mentioned	released	unavailable
Haiku 5.5	imcs21	calibration	10024315	symptom_320	10024315	0.0007156	4.626768332906067	not_mentioned		not_mentioned	correct	ok	not_mentioned	released	unavailable
Haiku 5.5	imcs21	calibration	10024315	symptom_321	10024315	0.0007156	4.626768332906067	not_mentioned		not_mentioned	correct	ok	not_mentioned	released	unavailable
Haiku 5.5	imcs21	calibration	10024315	symptom_322	10024315	0.0007156	4.626768332906067	not_mentioned		not_mentioned	correct	ok	not_mentioned	released	unavailable
Haiku 5.5	imcs21	calibration	10024315	symptom_323	10024315	0.0007156	4.626768332906067	not_mentioned		not_mentioned	correct	ok	not_mentioned	released	unavailable
Haiku 5.5	imcs21	calibration	10024315	symptom_324	10024315	0.0007156	4.626768332906067	not_mentioned		not_mentioned	correct	ok	not_mentioned	released	unavailable
Haiku 5.5	imcs21	calibration	10024315	symptom_325	10024315	0.0007156	4.626768332906067	not_mentioned		not_mentioned	correct	ok	not_mentioned	released	unavailable
Haiku 5.5	imcs21	calibration	10024315	symptom_326	10024315	0.0007156	4.626768332906067	not_mentioned		not_mentioned	correct	ok	not_mentioned	released	unavailable
Haiku 5.5	imcs21	calibration	10024315	symptom_327	10024315	0.0007156	4.626768332906067	not_mentioned		not_mentioned	correct	ok	not_mentioned	released	unavailable
Haiku 5.5	imcs21	calibration	10024315	symptom_328	10024315	0.0007156	4.626768332906067	not_mentioned		not_mentioned	correct	ok	not_mentioned	released	unavailable
Haiku 5.5	imcs21	calibration	10024315	symptom_329	10024315	0.0007156	4.626768332906067	not_mentioned		not_mentioned	correct	ok	not_mentioned	released	unavailable
Haiku 5.5	imcs21	calibration	10024315	symptom_330	10024315	0.0007156	4.626768332906067	not_mentioned		not_mentioned	correct	ok	not_mentioned	released	unavailable
Haiku 5.5	imcs21	calibration	10024364	symptom_000	10024364	0.0007505	4.197725791018456	positive	0.95	positive	correct	ok	positive	released	reported_percentage
Haiku 5.5	imcs21	calibration	10024364	symptom_001	10024364	0.0007505	4.197725791018456	positive	0.85	positive	correct	ok	positive	released	reported_percentage
Haiku 5.5	imcs21	calibration	10024364	symptom_002	10024364	0.0007505	4.197725791018456	not_mentioned		not_mentioned	correct	ok	not_mentioned	released	unavailable
Haiku 5.5	imcs21	calibration	10024364	symptom_003	10024364	0.0007505	4.197725791018456	not_mentioned		not_mentioned	correct	ok	not_mentioned	released	unavailable
Haiku 5.5	imcs21	calibration	10024364	symptom_004	10024364	0.0007505	4.197725791018456	not_mentioned		not_mentioned	correct	ok	not_mentioned	released	unavailable
Haiku 5.5	imcs21	calibration	10024364	symptom_005	10024364	0.0007505	4.197725791018456	positive	0.88	positive	correct	ok	positive	released	reported_percentage
Haiku 5.5	imcs21	calibration	10024364	symptom_006	10024364	0.0007505	4.197725791018456	not_mentioned		not_mentioned	correct	ok	not_mentioned	released	unavailable
Haiku 5.5	imcs21	calibration	10024364	symptom_007	10024364	0.0007505	4.197725791018456	not_mentioned		not_mentioned	correct	ok	not_mentioned	released	unavailable
Haiku 5.5	imcs21	calibration	10024364	symptom_008	10024364	0.0007505	4.197725791018456	not_mentioned		not_mentioned	correct	ok	not_mentioned	released	unavailable
Haiku 5.5	imcs21	calibration	10024364	symptom_009	10024364	0.0007505	4.197725791018456	not_mentioned		not_mentioned	correct	ok	not_mentioned	released	unavailable
Haiku 5.5	imcs21	calibration	10024364	symptom_010	10024364	0.0007505	4.197725791018456	not_mentioned		not_mentioned	correct	ok	not_mentioned	released	unavailable
Haiku 5.5	imcs21	calibration	10024364	symptom_011	10024364	0.0007505	4.197725791018456	not_mentioned		not_mentioned	correct	ok	not_mentioned	released	unavailable
Haiku 5.5	imcs21	calibration	10024364	symptom_012	10024364	0.0007505	4.197725791018456	not_mentioned		not_mentioned	correct	ok	not_mentioned	released	unavailable
Haiku 5.5	imcs21	calibration	10024364	symptom_013	10024364	0.0007505	4.197725791018456	not_mentioned		not_mentioned	correct	ok	not_mentioned	released	unavailable
Haiku 5.5	imcs21	calibration	10024364	symptom_014	10024364	0.0007505	4.197725791018456	not_mentioned		not_mentioned	correct	ok	not_mentioned	released	unavailable
Haiku 5.5	imcs21	calibration	10024364	symptom_015	10024364	0.0007505	4.197725791018456	not_mentioned		not_mentioned	correct	ok	not_mentioned	released	unavailable
Haiku 5.5	imcs21	calibration	10024364	symptom_016	10024364	0.0007505	4.197725791018456	not_mentioned		not_mentioned	correct	ok	not_mentioned	released	unavailable
Haiku 5.5	imcs21	calibration	10024364	symptom_017	10024364	0.0007505	4.197725791018456	uncertain	0.45	uncertain	correct	ok	uncertain	released	reported_percentage
Haiku 5.5	imcs21	calibration	10024364	symptom_018	10024364	0.0007505	4.197725791018456	not_mentioned		not_mentioned	correct	ok	not_mentioned	released	unavailable
Haiku 5.5	imcs21	calibration	10024364	symptom_019	10024364	0.0007505	4.197725791018456	not_mentioned		not_mentioned	correct	ok	not_mentioned	released	unavailable
Haiku 5.5	imcs21	calibration	10024364	symptom_020	10024364	0.0007505	4.197725791018456	not_mentioned		not_mentioned	correct	ok	not_mentioned	released	unavailable
Haiku 5.5	imcs21	calibration	10024364	symptom_021	10024364	0.0007505	4.197725791018456	positive	0.55	not_mentioned	incorrect	ok	not_mentioned	released	reported_percentage
Haiku 5.5	imcs21	calibration	10024364	symptom_022	10024364	0.0007505	4.197725791018456	not_mentioned		not_mentioned	correct	ok	not_mentioned	released	unavailable
Haiku 5.5	imcs21	calibration	10024364	symptom_023	10024364	0.0007505	4.197725791018456	not_mentioned		not_mentioned	correct	ok	not_mentioned	released	unavailable
Haiku 5.5	imcs21	calibration	10024364	symptom_024	10024364	0.0007505	4.197725791018456	not_mentioned		not_mentioned	correct	ok	not_mentioned	released	unavailable
Haiku 5.5	imcs21	calibration	10024364	symptom_025	10024364	0.0007505	4.197725791018456	not_mentioned		not_mentioned	correct	ok	not_mentioned	released	unavailable
Haiku 5.5	imcs21	calibration	10024364	symptom_026	10024364	0.0007505	4.197725791018456	not_mentioned		not_mentioned	correct	ok	not_mentioned	released	unavailable
Haiku 5.5	imcs21	calibration	10024364	symptom_027	10024364	0.0007505	4.197725791018456	not_mentioned		not_mentioned	correct	ok	not_mentioned	released	unavailable
Haiku 5.5	imcs21	calibration	10024364	symptom_028	10024364	0.0007505	4.197725791018456	not_mentioned		not_mentioned	correct	ok	not_mentioned	released	unavailable
Haiku 5.5	imcs21	calibration	10024364	symptom_029	10024364	0.0007505	4.197725791018456	not_mentioned		not_mentioned	correct	ok	not_mentioned	released	unavailable
Haiku 5.5	imcs21	calibration	10024364	symptom_030	10024364	0.0007505	4.197725791018456	not_mentioned		not_mentioned	correct	ok	not_mentioned	released	unavailable
Haiku 5.5	imcs21	calibration	10024364	symptom_031	10024364	0.0007505	4.197725791018456	not_mentioned		not_mentioned	correct	ok	not_mentioned	released	unavailable
Haiku 5.5	imcs21	calibration	10024364	symptom_032	10024364	0.0007505	4.197725791018456	not_mentioned		not_mentioned	correct	ok	not_mentioned	released	unavailable
Haiku 5.5	imcs21	calibration	10024364	symptom_033	10024364	0.0007505	4.197725791018456	not_mentioned		not_mentioned	correct	ok	not_mentioned	released	unavailable
Haiku 5.5	imcs21	calibration	10024364	symptom_034	10024364	0.0007505	4.197725791018456	not_mentioned		not_mentioned	correct	ok	not_mentioned	released	unavailable
Haiku 5.5	imcs21	calibration	10024364	symptom_035	10024364	0.0007505	4.197725791018456	not_mentioned		not_mentioned	correct	ok	not_mentioned	released	unavailable
Haiku 5.5	imcs21	calibration	10024364	symptom_036	10024364	0.0007505	4.197725791018456	not_mentioned		not_mentioned	correct	ok	not_mentioned	released	unavailable
Haiku 5.5	imcs21	calibration	10024364	symptom_037	10024364	0.0007505	4.197725791018456	not_mentioned		not_mentioned	correct	ok	not_mentioned	released	unavailable
Haiku 5.5	imcs21	calibration	10024364	symptom_038	10024364	0.0007505	4.197725791018456	uncertain	0.4	uncertain	correct	ok	uncertain	released	reported_percentage
Haiku 5.5	imcs21	calibration	10024364	symptom_039	10024364	0.0007505	4.197725791018456	not_mentioned		not_mentioned	correct	ok	not_mentioned	released	unavailable
Haiku 5.5	imcs21	calibration	10024364	symptom_040	10024364	0.0007505	4.197725791018456	not_mentioned		not_mentioned	correct	ok	not_mentioned	released	unavailable
Haiku 5.5	imcs21	calibration	10024364	symptom_041	10024364	0.0007505	4.197725791018456	not_mentioned		not_mentioned	correct	ok	not_mentioned	released	unavailable
Haiku 5.5	imcs21	calibration	10024364	symptom_042	10024364	0.0007505	4.197725791018456	not_mentioned		not_mentioned	correct	ok	not_mentioned	released	unavailable
Haiku 5.5	imcs21	calibration	10024364	symptom_043	10024364	0.0007505	4.197725791018456	not_mentioned		not_mentioned	correct	ok	not_mentioned	released	unavailable
Haiku 5.5	imcs21	calibration	10024364	symptom_044	10024364	0.0007505	4.197725791018456	uncertain	0.55	not_mentioned	incorrect	ok	not_mentioned	released	reported_percentage
Haiku 5.5	imcs21	calibration	10024364	symptom_045	10024364	0.0007505	4.197725791018456	not_mentioned		not_mentioned	correct	ok	not_mentioned	released	unavailable
Haiku 5.5	imcs21	calibration	10024364	symptom_046	10024364	0.0007505	4.197725791018456	not_mentioned		not_mentioned	correct	ok	not_mentioned	released	unavailable
Haiku 5.5	imcs21	calibration	10024364	symptom_047	10024364	0.0007505	4.197725791018456	positive	0.7	positive	correct	ok	positive	released	reported_percentage
Haiku 5.5	imcs21	calibration	10024364	symptom_048	10024364	0.0007505	4.197725791018456	positive	0.9	not_mentioned	incorrect	ok	not_mentioned	released	reported_percentage
Haiku 5.5	imcs21	calibration	10024364	symptom_049	10024364	0.0007505	4.197725791018456	not_mentioned		not_mentioned	correct	ok	not_mentioned	released	unavailable
Haiku 5.5	imcs21	calibration	10024364	symptom_050	10024364	0.0007505	4.197725791018456	not_mentioned		not_mentioned	correct	ok	not_mentioned	released	unavailable
Haiku 5.5	imcs21	calibration	10024364	symptom_051	10024364	0.0007505	4.197725791018456	not_mentioned		not_mentioned	correct	ok	not_mentioned	released	unavailable
Haiku 5.5	imcs21	calibration	10024364	symptom_052	10024364	0.0007505	4.197725791018456	not_mentioned		not_mentioned	correct	ok	not_mentioned	released	unavailable
Haiku 5.5	imcs21	calibration	10024364	symptom_053	10024364	0.0007505	4.197725791018456	not_mentioned		not_mentioned	correct	ok	not_mentioned	released	unavailable
Haiku 5.5	imcs21	calibration	10024364	symptom_054	10024364	0.0007505	4.197725791018456	not_mentioned		not_mentioned	correct	ok	not_mentioned	released	unavailable
Haiku 5.5	imcs21	calibration	10024364	symptom_055	10024364	0.0007505	4.197725791018456	not_mentioned		not_mentioned	correct	ok	not_mentioned	released	unavailable
Haiku 5.5	imcs21	calibration	10024364	symptom_056	10024364	0.0007505	4.197725791018456	not_mentioned		not_mentioned	correct	ok	not_mentioned	released	unavailable
Haiku 5.5	imcs21	calibration	10024364	symptom_057	10024364	0.0007505	4.197725791018456	not_mentioned		not_mentioned	correct	ok	not_mentioned	released	unavailable
Haiku 5.5	imcs21	calibration	10024364	symptom_058	10024364	0.0007505	4.197725791018456	not_mentioned		not_mentioned	correct	ok	not_mentioned	released	unavailable
Haiku 5.5	imcs21	calibration	10024364	symptom_059	10024364	0.0007505	4.197725791018456	not_mentioned		not_mentioned	correct	ok	not_mentioned	released	unavailable
Haiku 5.5	imcs21	calibration	10024364	symptom_060	10024364	0.0007505	4.197725791018456	not_mentioned		not_mentioned	correct	ok	not_mentioned	released	unavailable
Haiku 5.5	imcs21	calibration	10024364	symptom_061	10024364	0.0007505	4.197725791018456	not_mentioned		not_mentioned	correct	ok	not_mentioned	released	unavailable
Haiku 5.5	imcs21	calibration	10024364	symptom_062	10024364	0.0007505	4.197725791018456	not_mentioned		not_mentioned	correct	ok	not_mentioned	released	unavailable
Haiku 5.5	imcs21	calibration	10024364	symptom_063	10024364	0.0007505	4.197725791018456	not_mentioned		not_mentioned	correct	ok	not_mentioned	released	unavailable
Haiku 5.5	imcs21	calibration	10024364	symptom_064	10024364	0.0007505	4.197725791018456	not_mentioned		not_mentioned	correct	ok	not_mentioned	released	unavailable
Haiku 5.5	imcs21	calibration	10024364	symptom_065	10024364	0.0007505	4.197725791018456	not_mentioned		not_mentioned	correct	ok	not_mentioned	released	unavailable
Haiku 5.5	imcs21	calibration	10024364	symptom_066	10024364	0.0007505	4.197725791018456	not_mentioned		not_mentioned	correct	ok	not_mentioned	released	unavailable
Haiku 5.5	imcs21	calibration	10024364	symptom_067	10024364	0.0007505	4.197725791018456	not_mentioned		not_mentioned	correct	ok	not_mentioned	released	unavailable
Haiku 5.5	imcs21	calibration	10024364	symptom_068	10024364	0.0007505	4.197725791018456	not_mentioned		not_mentioned	correct	ok	not_mentioned	released	unavailable
Haiku 5.5	imcs21	calibration	10024364	symptom_069	10024364	0.0007505	4.197725791018456	not_mentioned		not_mentioned	correct	ok	not_mentioned	released	unavailable
Haiku 5.5	imcs21	calibration	10024364	symptom_070	10024364	0.0007505	4.197725791018456	not_mentioned		not_mentioned	correct	ok	not_mentioned	released	unavailable
Haiku 5.5	imcs21	calibration	10024364	symptom_071	10024364	0.0007505	4.197725791018456	not_mentioned		not_mentioned	correct	ok	not_mentioned	released	unavailable
Haiku 5.5	imcs21	calibration	10024364	symptom_072	10024364	0.0007505	4.197725791018456	not_mentioned		not_mentioned	correct	ok	not_mentioned	released	unavailable
Haiku 5.5	imcs21	calibration	10024364	symptom_073	10024364	0.0007505	4.197725791018456	not_mentioned		not_mentioned	correct	ok	not_mentioned	released	unavailable
Haiku 5.5	imcs21	calibration	10024364	symptom_074	10024364	0.0007505	4.197725791018456	not_mentioned		not_mentioned	correct	ok	not_mentioned	released	unavailable
Haiku 5.5	imcs21	calibration	10024364	symptom_075	10024364	0.0007505	4.197725791018456	not_mentioned		not_mentioned	correct	ok	not_mentioned	released	unavailable
Haiku 5.5	imcs21	calibration	10024364	symptom_076	10024364	0.0007505	4.197725791018456	not_mentioned		not_mentioned	correct	ok	not_mentioned	released	unavailable
Haiku 5.5	imcs21	calibration	10024364	symptom_077	10024364	0.0007505	4.197725791018456	not_mentioned		not_mentioned	correct	ok	not_mentioned	released	unavailable
Haiku 5.5	imcs21	calibration	10024364	symptom_078	10024364	0.0007505	4.197725791018456	not_mentioned		not_mentioned	correct	ok	not_mentioned	released	unavailable
Haiku 5.5	imcs21	calibration	10024364	symptom_079	10024364	0.0007505	4.197725791018456	not_mentioned		not_mentioned	correct	ok	not_mentioned	released	unavailable
Haiku 5.5	imcs21	calibration	10024364	symptom_080	10024364	0.0007505	4.197725791018456	not_mentioned		not_mentioned	correct	ok	not_mentioned	released	unavailable
Haiku 5.5	imcs21	calibration	10024364	symptom_081	10024364	0.0007505	4.197725791018456	not_mentioned		not_mentioned	correct	ok	not_mentioned	released	unavailable
Haiku 5.5	imcs21	calibration	10024364	symptom_082	10024364	0.0007505	4.197725791018456	not_mentioned		not_mentioned	correct	ok	not_mentioned	released	unavailable
Haiku 5.5	imcs21	calibration	10024364	symptom_083	10024364	0.0007505	4.197725791018456	not_mentioned		not_mentioned	correct	ok	not_mentioned	released	unavailable
Haiku 5.5	imcs21	calibration	10024364	symptom_084	10024364	0.0007505	4.197725791018456	not_mentioned		not_mentioned	correct	ok	not_mentioned	released	unavailable
Haiku 5.5	imcs21	calibration	10024364	symptom_085	10024364	0.0007505	4.197725791018456	not_mentioned		not_mentioned	correct	ok	not_mentioned	released	unavailable
Haiku 5.5	imcs21	calibration	10024364	symptom_086	10024364	0.0007505	4.197725791018456	not_mentioned		not_mentioned	correct	ok	not_mentioned	released	unavailable
Haiku 5.5	imcs21	calibration	10024364	symptom_087	10024364	0.0007505	4.197725791018456	not_mentioned		not_mentioned	correct	ok	not_mentioned	released	unavailable
Haiku 5.5	imcs21	calibration	10024364	symptom_088	10024364	0.0007505	4.197725791018456	not_mentioned		not_mentioned	correct	ok	not_mentioned	released	unavailable
Haiku 5.5	imcs21	calibration	10024364	symptom_089	10024364	0.0007505	4.197725791018456	not_mentioned		not_mentioned	correct	ok	not_mentioned	released	unavailable
Haiku 5.5	imcs21	calibration	10024364	symptom_090	10024364	0.0007505	4.197725791018456	not_mentioned		not_mentioned	correct	ok	not_mentioned	released	unavailable
Haiku 5.5	imcs21	calibration	10024364	symptom_091	10024364	0.0007505	4.197725791018456	not_mentioned		not_mentioned	correct	ok	not_mentioned	released	unavailable
Haiku 5.5	imcs21	calibration	10024364	symptom_092	10024364	0.0007505	4.197725791018456	not_mentioned		not_mentioned	correct	ok	not_mentioned	released	unavailable
Haiku 5.5	imcs21	calibration	10024364	symptom_093	10024364	0.0007505	4.197725791018456	not_mentioned		not_mentioned	correct	ok	not_mentioned	released	unavailable
Haiku 5.5	imcs21	calibration	10024364	symptom_094	10024364	0.0007505	4.197725791018456	not_mentioned		not_mentioned	correct	ok	not_mentioned	released	unavailable
Haiku 5.5	imcs21	calibration	10024364	symptom_095	10024364	0.0007505	4.197725791018456	not_mentioned		not_mentioned	correct	ok	not_mentioned	released	unavailable
Haiku 5.5	imcs21	calibration	10024364	symptom_096	10024364	0.0007505	4.197725791018456	not_mentioned		not_mentioned	correct	ok	not_mentioned	released	unavailable
Haiku 5.5	imcs21	calibration	10024364	symptom_097	10024364	0.0007505	4.197725791018456	not_mentioned		not_mentioned	correct	ok	not_mentioned	released	unavailable
Haiku 5.5	imcs21	calibration	10024364	symptom_098	10024364	0.0007505	4.197725791018456	not_mentioned		not_mentioned	correct	ok	not_mentioned	released	unavailable
Haiku 5.5	imcs21	calibration	10024364	symptom_099	10024364	0.0007505	4.197725791018456	not_mentioned		not_mentioned	correct	ok	not_mentioned	released	unavailable
Haiku 5.5	imcs21	calibration	10024364	symptom_100	10024364	0.0007505	4.197725791018456	not_mentioned		not_mentioned	correct	ok	not_mentioned	released	unavailable
Haiku 5.5	imcs21	calibration	10024364	symptom_101	10024364	0.0007505	4.197725791018456	not_mentioned		not_mentioned	correct	ok	not_mentioned	released	unavailable
Haiku 5.5	imcs21	calibration	10024364	symptom_102	10024364	0.0007505	4.197725791018456	not_mentioned		not_mentioned	correct	ok	not_mentioned	released	unavailable
Haiku 5.5	imcs21	calibration	10024364	symptom_103	10024364	0.0007505	4.197725791018456	not_mentioned		not_mentioned	correct	ok	not_mentioned	released	unavailable
Haiku 5.5	imcs21	calibration	10024364	symptom_104	10024364	0.0007505	4.197725791018456	not_mentioned		not_mentioned	correct	ok	not_mentioned	released	unavailable
Haiku 5.5	imcs21	calibration	10024364	symptom_105	10024364	0.0007505	4.197725791018456	not_mentioned		not_mentioned	correct	ok	not_mentioned	released	unavailable
Haiku 5.5	imcs21	calibration	10024364	symptom_106	10024364	0.0007505	4.197725791018456	not_mentioned		not_mentioned	correct	ok	not_mentioned	released	unavailable
Haiku 5.5	imcs21	calibration	10024364	symptom_107	10024364	0.0007505	4.197725791018456	not_mentioned		not_mentioned	correct	ok	not_mentioned	released	unavailable
Haiku 5.5	imcs21	calibration	10024364	symptom_108	10024364	0.0007505	4.197725791018456	not_mentioned		not_mentioned	correct	ok	not_mentioned	released	unavailable
Haiku 5.5	imcs21	calibration	10024364	symptom_109	10024364	0.0007505	4.197725791018456	not_mentioned		not_mentioned	correct	ok	not_mentioned	released	unavailable
Haiku 5.5	imcs21	calibration	10024364	symptom_110	10024364	0.0007505	4.197725791018456	not_mentioned		not_mentioned	correct	ok	not_mentioned	released	unavailable
Haiku 5.5	imcs21	calibration	10024364	symptom_111	10024364	0.0007505	4.197725791018456	not_mentioned		not_mentioned	correct	ok	not_mentioned	released	unavailable
Haiku 5.5	imcs21	calibration	10024364	symptom_112	10024364	0.0007505	4.197725791018456	not_mentioned		not_mentioned	correct	ok	not_mentioned	released	unavailable
Haiku 5.5	imcs21	calibration	10024364	symptom_113	10024364	0.0007505	4.197725791018456	not_mentioned		not_mentioned	correct	ok	not_mentioned	released	unavailable
Haiku 5.5	imcs21	calibration	10024364	symptom_114	10024364	0.0007505	4.197725791018456	not_mentioned		not_mentioned	correct	ok	not_mentioned	released	unavailable
Haiku 5.5	imcs21	calibration	10024364	symptom_115	10024364	0.0007505	4.197725791018456	not_mentioned		not_mentioned	correct	ok	not_mentioned	released	unavailable
