## Supplementary material for "Evaluation of System One Models on Biomedical Texts": Experiment Results: experiment-results.csv (part 58 of 409)

model	dataset	split	case_id	field	source_cluster	case_cost_usd	case_latency_s	prediction	confidence	true_label	adjudication	status	released_label	reference_source	confidence_source	clean_case_id	case_role	error_probability
Haiku 5.5	imcs21	calibration	10024364	symptom_116	10024364	0.0007505	4.197725791018456	not_mentioned		not_mentioned	correct	ok	not_mentioned	released	unavailable
Haiku 5.5	imcs21	calibration	10024364	symptom_117	10024364	0.0007505	4.197725791018456	not_mentioned		not_mentioned	correct	ok	not_mentioned	released	unavailable
Haiku 5.5	imcs21	calibration	10024364	symptom_118	10024364	0.0007505	4.197725791018456	not_mentioned		not_mentioned	correct	ok	not_mentioned	released	unavailable
Haiku 5.5	imcs21	calibration	10024364	symptom_119	10024364	0.0007505	4.197725791018456	not_mentioned		not_mentioned	correct	ok	not_mentioned	released	unavailable
Haiku 5.5	imcs21	calibration	10024364	symptom_120	10024364	0.0007505	4.197725791018456	not_mentioned		not_mentioned	correct	ok	not_mentioned	released	unavailable
Haiku 5.5	imcs21	calibration	10024364	symptom_121	10024364	0.0007505	4.197725791018456	not_mentioned		not_mentioned	correct	ok	not_mentioned	released	unavailable
Haiku 5.5	imcs21	calibration	10024364	symptom_122	10024364	0.0007505	4.197725791018456	not_mentioned		not_mentioned	correct	ok	not_mentioned	released	unavailable
Haiku 5.5	imcs21	calibration	10024364	symptom_123	10024364	0.0007505	4.197725791018456	not_mentioned		not_mentioned	correct	ok	not_mentioned	released	unavailable
Haiku 5.5	imcs21	calibration	10024364	symptom_124	10024364	0.0007505	4.197725791018456	not_mentioned		not_mentioned	correct	ok	not_mentioned	released	unavailable
Haiku 5.5	imcs21	calibration	10024364	symptom_125	10024364	0.0007505	4.197725791018456	not_mentioned		not_mentioned	correct	ok	not_mentioned	released	unavailable
Haiku 5.5	imcs21	calibration	10024364	symptom_126	10024364	0.0007505	4.197725791018456	not_mentioned		not_mentioned	correct	ok	not_mentioned	released	unavailable
Haiku 5.5	imcs21	calibration	10024364	symptom_127	10024364	0.0007505	4.197725791018456	not_mentioned		not_mentioned	correct	ok	not_mentioned	released	unavailable
Haiku 5.5	imcs21	calibration	10024364	symptom_128	10024364	0.0007505	4.197725791018456	not_mentioned		not_mentioned	correct	ok	not_mentioned	released	unavailable
Haiku 5.5	imcs21	calibration	10024364	symptom_129	10024364	0.0007505	4.197725791018456	not_mentioned		not_mentioned	correct	ok	not_mentioned	released	unavailable
Haiku 5.5	imcs21	calibration	10024364	symptom_130	10024364	0.0007505	4.197725791018456	not_mentioned		not_mentioned	correct	ok	not_mentioned	released	unavailable
Haiku 5.5	imcs21	calibration	10024364	symptom_131	10024364	0.0007505	4.197725791018456	not_mentioned		not_mentioned	correct	ok	not_mentioned	released	unavailable
Haiku 5.5	imcs21	calibration	10024364	symptom_132	10024364	0.0007505	4.197725791018456	not_mentioned		not_mentioned	correct	ok	not_mentioned	released	unavailable
Haiku 5.5	imcs21	calibration	10024364	symptom_133	10024364	0.0007505	4.197725791018456	not_mentioned		not_mentioned	correct	ok	not_mentioned	released	unavailable
Haiku 5.5	imcs21	calibration	10024364	symptom_134	10024364	0.0007505	4.197725791018456	not_mentioned		not_mentioned	correct	ok	not_mentioned	released	unavailable
Haiku 5.5	imcs21	calibration	10024364	symptom_135	10024364	0.0007505	4.197725791018456	not_mentioned		not_mentioned	correct	ok	not_mentioned	released	unavailable
Haiku 5.5	imcs21	calibration	10024364	symptom_136	10024364	0.0007505	4.197725791018456	not_mentioned		not_mentioned	correct	ok	not_mentioned	released	unavailable
Haiku 5.5	imcs21	calibration	10024364	symptom_137	10024364	0.0007505	4.197725791018456	not_mentioned		not_mentioned	correct	ok	not_mentioned	released	unavailable
Haiku 5.5	imcs21	calibration	10024364	symptom_138	10024364	0.0007505	4.197725791018456	not_mentioned		not_mentioned	correct	ok	not_mentioned	released	unavailable
Haiku 5.5	imcs21	calibration	10024364	symptom_139	10024364	0.0007505	4.197725791018456	not_mentioned		not_mentioned	correct	ok	not_mentioned	released	unavailable
Haiku 5.5	imcs21	calibration	10024364	symptom_140	10024364	0.0007505	4.197725791018456	not_mentioned		not_mentioned	correct	ok	not_mentioned	released	unavailable
Haiku 5.5	imcs21	calibration	10024364	symptom_141	10024364	0.0007505	4.197725791018456	not_mentioned		not_mentioned	correct	ok	not_mentioned	released	unavailable
Haiku 5.5	imcs21	calibration	10024364	symptom_142	10024364	0.0007505	4.197725791018456	not_mentioned		not_mentioned	correct	ok	not_mentioned	released	unavailable
Haiku 5.5	imcs21	calibration	10024364	symptom_143	10024364	0.0007505	4.197725791018456	not_mentioned		not_mentioned	correct	ok	not_mentioned	released	unavailable
Haiku 5.5	imcs21	calibration	10024364	symptom_144	10024364	0.0007505	4.197725791018456	not_mentioned		not_mentioned	correct	ok	not_mentioned	released	unavailable
Haiku 5.5	imcs21	calibration	10024364	symptom_145	10024364	0.0007505	4.197725791018456	not_mentioned		not_mentioned	correct	ok	not_mentioned	released	unavailable
Haiku 5.5	imcs21	calibration	10024364	symptom_146	10024364	0.0007505	4.197725791018456	not_mentioned		not_mentioned	correct	ok	not_mentioned	released	unavailable
Haiku 5.5	imcs21	calibration	10024364	symptom_147	10024364	0.0007505	4.197725791018456	not_mentioned		not_mentioned	correct	ok	not_mentioned	released	unavailable
Haiku 5.5	imcs21	calibration	10024364	symptom_148	10024364	0.0007505	4.197725791018456	not_mentioned		not_mentioned	correct	ok	not_mentioned	released	unavailable
Haiku 5.5	imcs21	calibration	10024364	symptom_149	10024364	0.0007505	4.197725791018456	not_mentioned		not_mentioned	correct	ok	not_mentioned	released	unavailable
Haiku 5.5	imcs21	calibration	10024364	symptom_150	10024364	0.0007505	4.197725791018456	not_mentioned		not_mentioned	correct	ok	not_mentioned	released	unavailable
Haiku 5.5	imcs21	calibration	10024364	symptom_151	10024364	0.0007505	4.197725791018456	not_mentioned		not_mentioned	correct	ok	not_mentioned	released	unavailable
Haiku 5.5	imcs21	calibration	10024364	symptom_152	10024364	0.0007505	4.197725791018456	not_mentioned		not_mentioned	correct	ok	not_mentioned	released	unavailable
Haiku 5.5	imcs21	calibration	10024364	symptom_153	10024364	0.0007505	4.197725791018456	not_mentioned		not_mentioned	correct	ok	not_mentioned	released	unavailable
Haiku 5.5	imcs21	calibration	10024364	symptom_154	10024364	0.0007505	4.197725791018456	not_mentioned		not_mentioned	correct	ok	not_mentioned	released	unavailable
Haiku 5.5	imcs21	calibration	10024364	symptom_155	10024364	0.0007505	4.197725791018456	not_mentioned		not_mentioned	correct	ok	not_mentioned	released	unavailable
Haiku 5.5	imcs21	calibration	10024364	symptom_156	10024364	0.0007505	4.197725791018456	not_mentioned		not_mentioned	correct	ok	not_mentioned	released	unavailable
Haiku 5.5	imcs21	calibration	10024364	symptom_157	10024364	0.0007505	4.197725791018456	not_mentioned		not_mentioned	correct	ok	not_mentioned	released	unavailable
Haiku 5.5	imcs21	calibration	10024364	symptom_158	10024364	0.0007505	4.197725791018456	not_mentioned		not_mentioned	correct	ok	not_mentioned	released	unavailable
Haiku 5.5	imcs21	calibration	10024364	symptom_159	10024364	0.0007505	4.197725791018456	not_mentioned		not_mentioned	correct	ok	not_mentioned	released	unavailable
Haiku 5.5	imcs21	calibration	10024364	symptom_160	10024364	0.0007505	4.197725791018456	not_mentioned		not_mentioned	correct	ok	not_mentioned	released	unavailable
Haiku 5.5	imcs21	calibration	10024364	symptom_161	10024364	0.0007505	4.197725791018456	not_mentioned		not_mentioned	correct	ok	not_mentioned	released	unavailable
Haiku 5.5	imcs21	calibration	10024364	symptom_162	10024364	0.0007505	4.197725791018456	not_mentioned		not_mentioned	correct	ok	not_mentioned	released	unavailable
Haiku 5.5	imcs21	calibration	10024364	symptom_163	10024364	0.0007505	4.197725791018456	not_mentioned		not_mentioned	correct	ok	not_mentioned	released	unavailable
Haiku 5.5	imcs21	calibration	10024364	symptom_164	10024364	0.0007505	4.197725791018456	not_mentioned		not_mentioned	correct	ok	not_mentioned	released	unavailable
Haiku 5.5	imcs21	calibration	10024364	symptom_165	10024364	0.0007505	4.197725791018456	not_mentioned		not_mentioned	correct	ok	not_mentioned	released	unavailable
Haiku 5.5	imcs21	calibration	10024364	symptom_166	10024364	0.0007505	4.197725791018456	not_mentioned		not_mentioned	correct	ok	not_mentioned	released	unavailable
Haiku 5.5	imcs21	calibration	10024364	symptom_167	10024364	0.0007505	4.197725791018456	not_mentioned		not_mentioned	correct	ok	not_mentioned	released	unavailable
Haiku 5.5	imcs21	calibration	10024364	symptom_168	10024364	0.0007505	4.197725791018456	not_mentioned		not_mentioned	correct	ok	not_mentioned	released	unavailable
Haiku 5.5	imcs21	calibration	10024364	symptom_169	10024364	0.0007505	4.197725791018456	not_mentioned		not_mentioned	correct	ok	not_mentioned	released	unavailable
Haiku 5.5	imcs21	calibration	10024364	symptom_170	10024364	0.0007505	4.197725791018456	not_mentioned		not_mentioned	correct	ok	not_mentioned	released	unavailable
Haiku 5.5	imcs21	calibration	10024364	symptom_171	10024364	0.0007505	4.197725791018456	not_mentioned		not_mentioned	correct	ok	not_mentioned	released	unavailable
Haiku 5.5	imcs21	calibration	10024364	symptom_172	10024364	0.0007505	4.197725791018456	not_mentioned		not_mentioned	correct	ok	not_mentioned	released	unavailable
Haiku 5.5	imcs21	calibration	10024364	symptom_173	10024364	0.0007505	4.197725791018456	not_mentioned		not_mentioned	correct	ok	not_mentioned	released	unavailable
Haiku 5.5	imcs21	calibration	10024364	symptom_174	10024364	0.0007505	4.197725791018456	not_mentioned		not_mentioned	correct	ok	not_mentioned	released	unavailable
Haiku 5.5	imcs21	calibration	10024364	symptom_175	10024364	0.0007505	4.197725791018456	not_mentioned		not_mentioned	correct	ok	not_mentioned	released	unavailable
Haiku 5.5	imcs21	calibration	10024364	symptom_176	10024364	0.0007505	4.197725791018456	not_mentioned		not_mentioned	correct	ok	not_mentioned	released	unavailable
Haiku 5.5	imcs21	calibration	10024364	symptom_177	10024364	0.0007505	4.197725791018456	not_mentioned		not_mentioned	correct	ok	not_mentioned	released	unavailable
Haiku 5.5	imcs21	calibration	10024364	symptom_178	10024364	0.0007505	4.197725791018456	not_mentioned		not_mentioned	correct	ok	not_mentioned	released	unavailable
Haiku 5.5	imcs21	calibration	10024364	symptom_179	10024364	0.0007505	4.197725791018456	not_mentioned		not_mentioned	correct	ok	not_mentioned	released	unavailable
Haiku 5.5	imcs21	calibration	10024364	symptom_180	10024364	0.0007505	4.197725791018456	not_mentioned		not_mentioned	correct	ok	not_mentioned	released	unavailable
Haiku 5.5	imcs21	calibration	10024364	symptom_181	10024364	0.0007505	4.197725791018456	not_mentioned		not_mentioned	correct	ok	not_mentioned	released	unavailable
Haiku 5.5	imcs21	calibration	10024364	symptom_182	10024364	0.0007505	4.197725791018456	not_mentioned		not_mentioned	correct	ok	not_mentioned	released	unavailable
Haiku 5.5	imcs21	calibration	10024364	symptom_183	10024364	0.0007505	4.197725791018456	not_mentioned		not_mentioned	correct	ok	not_mentioned	released	unavailable
Haiku 5.5	imcs21	calibration	10024364	symptom_184	10024364	0.0007505	4.197725791018456	not_mentioned		not_mentioned	correct	ok	not_mentioned	released	unavailable
Haiku 5.5	imcs21	calibration	10024364	symptom_185	10024364	0.0007505	4.197725791018456	not_mentioned		not_mentioned	correct	ok	not_mentioned	released	unavailable
Haiku 5.5	imcs21	calibration	10024364	symptom_186	10024364	0.0007505	4.197725791018456	not_mentioned		not_mentioned	correct	ok	not_mentioned	released	unavailable
Haiku 5.5	imcs21	calibration	10024364	symptom_187	10024364	0.0007505	4.197725791018456	not_mentioned		not_mentioned	correct	ok	not_mentioned	released	unavailable
Haiku 5.5	imcs21	calibration	10024364	symptom_188	10024364	0.0007505	4.197725791018456	not_mentioned		not_mentioned	correct	ok	not_mentioned	released	unavailable
Haiku 5.5	imcs21	calibration	10024364	symptom_189	10024364	0.0007505	4.197725791018456	not_mentioned		not_mentioned	correct	ok	not_mentioned	released	unavailable
Haiku 5.5	imcs21	calibration	10024364	symptom_190	10024364	0.0007505	4.197725791018456	not_mentioned		not_mentioned	correct	ok	not_mentioned	released	unavailable
Haiku 5.5	imcs21	calibration	10024364	symptom_191	10024364	0.0007505	4.197725791018456	not_mentioned		not_mentioned	correct	ok	not_mentioned	released	unavailable
Haiku 5.5	imcs21	calibration	10024364	symptom_192	10024364	0.0007505	4.197725791018456	not_mentioned		not_mentioned	correct	ok	not_mentioned	released	unavailable
Haiku 5.5	imcs21	calibration	10024364	symptom_193	10024364	0.0007505	4.197725791018456	not_mentioned		not_mentioned	correct	ok	not_mentioned	released	unavailable
Haiku 5.5	imcs21	calibration	10024364	symptom_194	10024364	0.0007505	4.197725791018456	not_mentioned		not_mentioned	correct	ok	not_mentioned	released	unavailable
Haiku 5.5	imcs21	calibration	10024364	symptom_195	10024364	0.0007505	4.197725791018456	not_mentioned		not_mentioned	correct	ok	not_mentioned	released	unavailable
Haiku 5.5	imcs21	calibration	10024364	symptom_196	10024364	0.0007505	4.197725791018456	not_mentioned		not_mentioned	correct	ok	not_mentioned	released	unavailable
Haiku 5.5	imcs21	calibration	10024364	symptom_197	10024364	0.0007505	4.197725791018456	not_mentioned		not_mentioned	correct	ok	not_mentioned	released	unavailable
Haiku 5.5	imcs21	calibration	10024364	symptom_198	10024364	0.0007505	4.197725791018456	not_mentioned		not_mentioned	correct	ok	not_mentioned	released	unavailable
Haiku 5.5	imcs21	calibration	10024364	symptom_199	10024364	0.0007505	4.197725791018456	not_mentioned		not_mentioned	correct	ok	not_mentioned	released	unavailable
Haiku 5.5	imcs21	calibration	10024364	symptom_200	10024364	0.0007505	4.197725791018456	not_mentioned		not_mentioned	correct	ok	not_mentioned	released	unavailable
Haiku 5.5	imcs21	calibration	10024364	symptom_201	10024364	0.0007505	4.197725791018456	not_mentioned		not_mentioned	correct	ok	not_mentioned	released	unavailable
Haiku 5.5	imcs21	calibration	10024364	symptom_202	10024364	0.0007505	4.197725791018456	not_mentioned		not_mentioned	correct	ok	not_mentioned	released	unavailable
Haiku 5.5	imcs21	calibration	10024364	symptom_203	10024364	0.0007505	4.197725791018456	not_mentioned		not_mentioned	correct	ok	not_mentioned	released	unavailable
Haiku 5.5	imcs21	calibration	10024364	symptom_204	10024364	0.0007505	4.197725791018456	not_mentioned		not_mentioned	correct	ok	not_mentioned	released	unavailable
Haiku 5.5	imcs21	calibration	10024364	symptom_205	10024364	0.0007505	4.197725791018456	not_mentioned		not_mentioned	correct	ok	not_mentioned	released	unavailable
Haiku 5.5	imcs21	calibration	10024364	symptom_206	10024364	0.0007505	4.197725791018456	not_mentioned		not_mentioned	correct	ok	not_mentioned	released	unavailable
Haiku 5.5	imcs21	calibration	10024364	symptom_207	10024364	0.0007505	4.197725791018456	not_mentioned		not_mentioned	correct	ok	not_mentioned	released	unavailable
Haiku 5.5	imcs21	calibration	10024364	symptom_208	10024364	0.0007505	4.197725791018456	not_mentioned		not_mentioned	correct	ok	not_mentioned	released	unavailable
Haiku 5.5	imcs21	calibration	10024364	symptom_209	10024364	0.0007505	4.197725791018456	not_mentioned		not_mentioned	correct	ok	not_mentioned	released	unavailable
Haiku 5.5	imcs21	calibration	10024364	symptom_210	10024364	0.0007505	4.197725791018456	not_mentioned		not_mentioned	correct	ok	not_mentioned	released	unavailable
Haiku 5.5	imcs21	calibration	10024364	symptom_211	10024364	0.0007505	4.197725791018456	not_mentioned		not_mentioned	correct	ok	not_mentioned	released	unavailable
Haiku 5.5	imcs21	calibration	10024364	symptom_212	10024364	0.0007505	4.197725791018456	not_mentioned		not_mentioned	correct	ok	not_mentioned	released	unavailable
Haiku 5.5	imcs21	calibration	10024364	symptom_213	10024364	0.0007505	4.197725791018456	not_mentioned		not_mentioned	correct	ok	not_mentioned	released	unavailable
Haiku 5.5	imcs21	calibration	10024364	symptom_214	10024364	0.0007505	4.197725791018456	not_mentioned		not_mentioned	correct	ok	not_mentioned	released	unavailable
Haiku 5.5	imcs21	calibration	10024364	symptom_215	10024364	0.0007505	4.197725791018456	not_mentioned		not_mentioned	correct	ok	not_mentioned	released	unavailable
Haiku 5.5	imcs21	calibration	10024364	symptom_216	10024364	0.0007505	4.197725791018456	not_mentioned		not_mentioned	correct	ok	not_mentioned	released	unavailable
Haiku 5.5	imcs21	calibration	10024364	symptom_217	10024364	0.0007505	4.197725791018456	not_mentioned		not_mentioned	correct	ok	not_mentioned	released	unavailable
Haiku 5.5	imcs21	calibration	10024364	symptom_218	10024364	0.0007505	4.197725791018456	not_mentioned		not_mentioned	correct	ok	not_mentioned	released	unavailable
Haiku 5.5	imcs21	calibration	10024364	symptom_219	10024364	0.0007505	4.197725791018456	not_mentioned		not_mentioned	correct	ok	not_mentioned	released	unavailable
Haiku 5.5	imcs21	calibration	10024364	symptom_220	10024364	0.0007505	4.197725791018456	not_mentioned		not_mentioned	correct	ok	not_mentioned	released	unavailable
Haiku 5.5	imcs21	calibration	10024364	symptom_221	10024364	0.0007505	4.197725791018456	not_mentioned		not_mentioned	correct	ok	not_mentioned	released	unavailable
Haiku 5.5	imcs21	calibration	10024364	symptom_222	10024364	0.0007505	4.197725791018456	not_mentioned		not_mentioned	correct	ok	not_mentioned	released	unavailable
Haiku 5.5	imcs21	calibration	10024364	symptom_223	10024364	0.0007505	4.197725791018456	not_mentioned		not_mentioned	correct	ok	not_mentioned	released	unavailable
Haiku 5.5	imcs21	calibration	10024364	symptom_224	10024364	0.0007505	4.197725791018456	not_mentioned		not_mentioned	correct	ok	not_mentioned	released	unavailable
Haiku 5.5	imcs21	calibration	10024364	symptom_225	10024364	0.0007505	4.197725791018456	not_mentioned		not_mentioned	correct	ok	not_mentioned	released	unavailable
Haiku 5.5	imcs21	calibration	10024364	symptom_226	10024364	0.0007505	4.197725791018456	not_mentioned		not_mentioned	correct	ok	not_mentioned	released	unavailable
Haiku 5.5	imcs21	calibration	10024364	symptom_227	10024364	0.0007505	4.197725791018456	not_mentioned		not_mentioned	correct	ok	not_mentioned	released	unavailable
Haiku 5.5	imcs21	calibration	10024364	symptom_228	10024364	0.0007505	4.197725791018456	not_mentioned		not_mentioned	correct	ok	not_mentioned	released	unavailable
Haiku 5.5	imcs21	calibration	10024364	symptom_229	10024364	0.0007505	4.197725791018456	not_mentioned		not_mentioned	correct	ok	not_mentioned	released	unavailable
Haiku 5.5	imcs21	calibration	10024364	symptom_230	10024364	0.0007505	4.197725791018456	not_mentioned		not_mentioned	correct	ok	not_mentioned	released	unavailable
Haiku 5.5	imcs21	calibration	10024364	symptom_231	10024364	0.0007505	4.197725791018456	not_mentioned		not_mentioned	correct	ok	not_mentioned	released	unavailable
Haiku 5.5	imcs21	calibration	10024364	symptom_232	10024364	0.0007505	4.197725791018456	not_mentioned		not_mentioned	correct	ok	not_mentioned	released	unavailable
Haiku 5.5	imcs21	calibration	10024364	symptom_233	10024364	0.0007505	4.197725791018456	not_mentioned		not_mentioned	correct	ok	not_mentioned	released	unavailable
Haiku 5.5	imcs21	calibration	10024364	symptom_234	10024364	0.0007505	4.197725791018456	not_mentioned		not_mentioned	correct	ok	not_mentioned	released	unavailable
Haiku 5.5	imcs21	calibration	10024364	symptom_235	10024364	0.0007505	4.197725791018456	not_mentioned		not_mentioned	correct	ok	not_mentioned	released	unavailable
Haiku 5.5	imcs21	calibration	10024364	symptom_236	10024364	0.0007505	4.197725791018456	not_mentioned		not_mentioned	correct	ok	not_mentioned	released	unavailable
Haiku 5.5	imcs21	calibration	10024364	symptom_237	10024364	0.0007505	4.197725791018456	not_mentioned		not_mentioned	correct	ok	not_mentioned	released	unavailable
Haiku 5.5	imcs21	calibration	10024364	symptom_238	10024364	0.0007505	4.197725791018456	not_mentioned		not_mentioned	correct	ok	not_mentioned	released	unavailable
Haiku 5.5	imcs21	calibration	10024364	symptom_239	10024364	0.0007505	4.197725791018456	not_mentioned		not_mentioned	correct	ok	not_mentioned	released	unavailable
Haiku 5.5	imcs21	calibration	10024364	symptom_240	10024364	0.0007505	4.197725791018456	not_mentioned		not_mentioned	correct	ok	not_mentioned	released	unavailable
Haiku 5.5	imcs21	calibration	10024364	symptom_241	10024364	0.0007505	4.197725791018456	not_mentioned		not_mentioned	correct	ok	not_mentioned	released	unavailable
Haiku 5.5	imcs21	calibration	10024364	symptom_242	10024364	0.0007505	4.197725791018456	not_mentioned		not_mentioned	correct	ok	not_mentioned	released	unavailable
Haiku 5.5	imcs21	calibration	10024364	symptom_243	10024364	0.0007505	4.197725791018456	not_mentioned		not_mentioned	correct	ok	not_mentioned	released	unavailable
Haiku 5.5	imcs21	calibration	10024364	symptom_244	10024364	0.0007505	4.197725791018456	not_mentioned		not_mentioned	correct	ok	not_mentioned	released	unavailable
Haiku 5.5	imcs21	calibration	10024364	symptom_245	10024364	0.0007505	4.197725791018456	not_mentioned		not_mentioned	correct	ok	not_mentioned	released	unavailable
Haiku 5.5	imcs21	calibration	10024364	symptom_246	10024364	0.0007505	4.197725791018456	not_mentioned		not_mentioned	correct	ok	not_mentioned	released	unavailable
Haiku 5.5	imcs21	calibration	10024364	symptom_247	10024364	0.0007505	4.197725791018456	not_mentioned		not_mentioned	correct	ok	not_mentioned	released	unavailable
Haiku 5.5	imcs21	calibration	10024364	symptom_248	10024364	0.0007505	4.197725791018456	not_mentioned		not_mentioned	correct	ok	not_mentioned	released	unavailable
Haiku 5.5	imcs21	calibration	10024364	symptom_249	10024364	0.0007505	4.197725791018456	not_mentioned		not_mentioned	correct	ok	not_mentioned	released	unavailable
Haiku 5.5	imcs21	calibration	10024364	symptom_250	10024364	0.0007505	4.197725791018456	not_mentioned		not_mentioned	correct	ok	not_mentioned	released	unavailable
Haiku 5.5	imcs21	calibration	10024364	symptom_251	10024364	0.0007505	4.197725791018456	not_mentioned		not_mentioned	correct	ok	not_mentioned	released	unavailable
Haiku 5.5	imcs21	calibration	10024364	symptom_252	10024364	0.0007505	4.197725791018456	not_mentioned		not_mentioned	correct	ok	not_mentioned	released	unavailable
Haiku 5.5	imcs21	calibration	10024364	symptom_253	10024364	0.0007505	4.197725791018456	not_mentioned		not_mentioned	correct	ok	not_mentioned	released	unavailable
Haiku 5.5	imcs21	calibration	10024364	symptom_254	10024364	0.0007505	4.197725791018456	not_mentioned		not_mentioned	correct	ok	not_mentioned	released	unavailable
Haiku 5.5	imcs21	calibration	10024364	symptom_255	10024364	0.0007505	4.197725791018456	not_mentioned		not_mentioned	correct	ok	not_mentioned	released	unavailable
Haiku 5.5	imcs21	calibration	10024364	symptom_256	10024364	0.0007505	4.197725791018456	not_mentioned		not_mentioned	correct	ok	not_mentioned	released	unavailable
Haiku 5.5	imcs21	calibration	10024364	symptom_257	10024364	0.0007505	4.197725791018456	not_mentioned		not_mentioned	correct	ok	not_mentioned	released	unavailable
Haiku 5.5	imcs21	calibration	10024364	symptom_258	10024364	0.0007505	4.197725791018456	not_mentioned		not_mentioned	correct	ok	not_mentioned	released	unavailable
Haiku 5.5	imcs21	calibration	10024364	symptom_259	10024364	0.0007505	4.197725791018456	not_mentioned		not_mentioned	correct	ok	not_mentioned	released	unavailable
Haiku 5.5	imcs21	calibration	10024364	symptom_260	10024364	0.0007505	4.197725791018456	not_mentioned		not_mentioned	correct	ok	not_mentioned	released	unavailable
Haiku 5.5	imcs21	calibration	10024364	symptom_261	10024364	0.0007505	4.197725791018456	not_mentioned		not_mentioned	correct	ok	not_mentioned	released	unavailable
Haiku 5.5	imcs21	calibration	10024364	symptom_262	10024364	0.0007505	4.197725791018456	not_mentioned		not_mentioned	correct	ok	not_mentioned	released	unavailable
Haiku 5.5	imcs21	calibration	10024364	symptom_263	10024364	0.0007505	4.197725791018456	not_mentioned		not_mentioned	correct	ok	not_mentioned	released	unavailable
Haiku 5.5	imcs21	calibration	10024364	symptom_264	10024364	0.0007505	4.197725791018456	not_mentioned		not_mentioned	correct	ok	not_mentioned	released	unavailable
Haiku 5.5	imcs21	calibration	10024364	symptom_265	10024364	0.0007505	4.197725791018456	not_mentioned		not_mentioned	correct	ok	not_mentioned	released	unavailable
Haiku 5.5	imcs21	calibration	10024364	symptom_266	10024364	0.0007505	4.197725791018456	not_mentioned		not_mentioned	correct	ok	not_mentioned	released	unavailable
Haiku 5.5	imcs21	calibration	10024364	symptom_267	10024364	0.0007505	4.197725791018456	not_mentioned		not_mentioned	correct	ok	not_mentioned	released	unavailable
Haiku 5.5	imcs21	calibration	10024364	symptom_268	10024364	0.0007505	4.197725791018456	not_mentioned		not_mentioned	correct	ok	not_mentioned	released	unavailable
Haiku 5.5	imcs21	calibration	10024364	symptom_269	10024364	0.0007505	4.197725791018456	not_mentioned		not_mentioned	correct	ok	not_mentioned	released	unavailable
Haiku 5.5	imcs21	calibration	10024364	symptom_270	10024364	0.0007505	4.197725791018456	not_mentioned		not_mentioned	correct	ok	not_mentioned	released	unavailable
Haiku 5.5	imcs21	calibration	10024364	symptom_271	10024364	0.0007505	4.197725791018456	not_mentioned		not_mentioned	correct	ok	not_mentioned	released	unavailable
Haiku 5.5	imcs21	calibration	10024364	symptom_272	10024364	0.0007505	4.197725791018456	not_mentioned		not_mentioned	correct	ok	not_mentioned	released	unavailable
Haiku 5.5	imcs21	calibration	10024364	symptom_273	10024364	0.0007505	4.197725791018456	not_mentioned		not_mentioned	correct	ok	not_mentioned	released	unavailable
Haiku 5.5	imcs21	calibration	10024364	symptom_274	10024364	0.0007505	4.197725791018456	not_mentioned		not_mentioned	correct	ok	not_mentioned	released	unavailable
Haiku 5.5	imcs21	calibration	10024364	symptom_275	10024364	0.0007505	4.197725791018456	not_mentioned		not_mentioned	correct	ok	not_mentioned	released	unavailable
Haiku 5.5	imcs21	calibration	10024364	symptom_276	10024364	0.0007505	4.197725791018456	not_mentioned		not_mentioned	correct	ok	not_mentioned	released	unavailable
Haiku 5.5	imcs21	calibration	10024364	symptom_277	10024364	0.0007505	4.197725791018456	not_mentioned		not_mentioned	correct	ok	not_mentioned	released	unavailable
Haiku 5.5	imcs21	calibration	10024364	symptom_278	10024364	0.0007505	4.197725791018456	not_mentioned		not_mentioned	correct	ok	not_mentioned	released	unavailable
Haiku 5.5	imcs21	calibration	10024364	symptom_279	10024364	0.0007505	4.197725791018456	not_mentioned		not_mentioned	correct	ok	not_mentioned	released	unavailable
Haiku 5.5	imcs21	calibration	10024364	symptom_280	10024364	0.0007505	4.197725791018456	not_mentioned		not_mentioned	correct	ok	not_mentioned	released	unavailable
Haiku 5.5	imcs21	calibration	10024364	symptom_281	10024364	0.0007505	4.197725791018456	not_mentioned		not_mentioned	correct	ok	not_mentioned	released	unavailable
Haiku 5.5	imcs21	calibration	10024364	symptom_282	10024364	0.0007505	4.197725791018456	not_mentioned		not_mentioned	correct	ok	not_mentioned	released	unavailable
Haiku 5.5	imcs21	calibration	10024364	symptom_283	10024364	0.0007505	4.197725791018456	not_mentioned		not_mentioned	correct	ok	not_mentioned	released	unavailable
Haiku 5.5	imcs21	calibration	10024364	symptom_284	10024364	0.0007505	4.197725791018456	not_mentioned		not_mentioned	correct	ok	not_mentioned	released	unavailable
Haiku 5.5	imcs21	calibration	10024364	symptom_285	10024364	0.0007505	4.197725791018456	not_mentioned		not_mentioned	correct	ok	not_mentioned	released	unavailable
Haiku 5.5	imcs21	calibration	10024364	symptom_286	10024364	0.0007505	4.197725791018456	not_mentioned		not_mentioned	correct	ok	not_mentioned	released	unavailable
Haiku 5.5	imcs21	calibration	10024364	symptom_287	10024364	0.0007505	4.197725791018456	not_mentioned		not_mentioned	correct	ok	not_mentioned	released	unavailable
Haiku 5.5	imcs21	calibration	10024364	symptom_288	10024364	0.0007505	4.197725791018456	not_mentioned		not_mentioned	correct	ok	not_mentioned	released	unavailable
Haiku 5.5	imcs21	calibration	10024364	symptom_289	10024364	0.0007505	4.197725791018456	not_mentioned		not_mentioned	correct	ok	not_mentioned	released	unavailable
Haiku 5.5	imcs21	calibration	10024364	symptom_290	10024364	0.0007505	4.197725791018456	not_mentioned		not_mentioned	correct	ok	not_mentioned	released	unavailable
Haiku 5.5	imcs21	calibration	10024364	symptom_291	10024364	0.0007505	4.197725791018456	not_mentioned		not_mentioned	correct	ok	not_mentioned	released	unavailable
Haiku 5.5	imcs21	calibration	10024364	symptom_292	10024364	0.0007505	4.197725791018456	not_mentioned		not_mentioned	correct	ok	not_mentioned	released	unavailable
Haiku 5.5	imcs21	calibration	10024364	symptom_293	10024364	0.0007505	4.197725791018456	not_mentioned		not_mentioned	correct	ok	not_mentioned	released	unavailable
Haiku 5.5	imcs21	calibration	10024364	symptom_294	10024364	0.0007505	4.197725791018456	not_mentioned		not_mentioned	correct	ok	not_mentioned	released	unavailable
Haiku 5.5	imcs21	calibration	10024364	symptom_295	10024364	0.0007505	4.197725791018456	not_mentioned		not_mentioned	correct	ok	not_mentioned	released	unavailable
Haiku 5.5	imcs21	calibration	10024364	symptom_296	10024364	0.0007505	4.197725791018456	not_mentioned		not_mentioned	correct	ok	not_mentioned	released	unavailable
Haiku 5.5	imcs21	calibration	10024364	symptom_297	10024364	0.0007505	4.197725791018456	not_mentioned		not_mentioned	correct	ok	not_mentioned	released	unavailable
Haiku 5.5	imcs21	calibration	10024364	symptom_298	10024364	0.0007505	4.197725791018456	not_mentioned		not_mentioned	correct	ok	not_mentioned	released	unavailable
Haiku 5.5	imcs21	calibration	10024364	symptom_299	10024364	0.0007505	4.197725791018456	not_mentioned		not_mentioned	correct	ok	not_mentioned	released	unavailable
Haiku 5.5	imcs21	calibration	10024364	symptom_300	10024364	0.0007505	4.197725791018456	not_mentioned		not_mentioned	correct	ok	not_mentioned	released	unavailable
Haiku 5.5	imcs21	calibration	10024364	symptom_301	10024364	0.0007505	4.197725791018456	not_mentioned		not_mentioned	correct	ok	not_mentioned	released	unavailable
Haiku 5.5	imcs21	calibration	10024364	symptom_302	10024364	0.0007505	4.197725791018456	not_mentioned		not_mentioned	correct	ok	not_mentioned	released	unavailable
Haiku 5.5	imcs21	calibration	10024364	symptom_303	10024364	0.0007505	4.197725791018456	not_mentioned		not_mentioned	correct	ok	not_mentioned	released	unavailable
Haiku 5.5	imcs21	calibration	10024364	symptom_304	10024364	0.0007505	4.197725791018456	not_mentioned		not_mentioned	correct	ok	not_mentioned	released	unavailable
Haiku 5.5	imcs21	calibration	10024364	symptom_305	10024364	0.0007505	4.197725791018456	not_mentioned		not_mentioned	correct	ok	not_mentioned	released	unavailable
Haiku 5.5	imcs21	calibration	10024364	symptom_306	10024364	0.0007505	4.197725791018456	not_mentioned		not_mentioned	correct	ok	not_mentioned	released	unavailable
Haiku 5.5	imcs21	calibration	10024364	symptom_307	10024364	0.0007505	4.197725791018456	not_mentioned		not_mentioned	correct	ok	not_mentioned	released	unavailable
Haiku 5.5	imcs21	calibration	10024364	symptom_308	10024364	0.0007505	4.197725791018456	not_mentioned		not_mentioned	correct	ok	not_mentioned	released	unavailable
Haiku 5.5	imcs21	calibration	10024364	symptom_309	10024364	0.0007505	4.197725791018456	not_mentioned		not_mentioned	correct	ok	not_mentioned	released	unavailable
Haiku 5.5	imcs21	calibration	10024364	symptom_310	10024364	0.0007505	4.197725791018456	not_mentioned		not_mentioned	correct	ok	not_mentioned	released	unavailable
Haiku 5.5	imcs21	calibration	10024364	symptom_311	10024364	0.0007505	4.197725791018456	not_mentioned		not_mentioned	correct	ok	not_mentioned	released	unavailable
Haiku 5.5	imcs21	calibration	10024364	symptom_312	10024364	0.0007505	4.197725791018456	not_mentioned		not_mentioned	correct	ok	not_mentioned	released	unavailable
Haiku 5.5	imcs21	calibration	10024364	symptom_313	10024364	0.0007505	4.197725791018456	not_mentioned		not_mentioned	correct	ok	not_mentioned	released	unavailable
Haiku 5.5	imcs21	calibration	10024364	symptom_314	10024364	0.0007505	4.197725791018456	not_mentioned		not_mentioned	correct	ok	not_mentioned	released	unavailable
Haiku 5.5	imcs21	calibration	10024364	symptom_315	10024364	0.0007505	4.197725791018456	not_mentioned		not_mentioned	correct	ok	not_mentioned	released	unavailable
Haiku 5.5	imcs21	calibration	10024364	symptom_316	10024364	0.0007505	4.197725791018456	not_mentioned		not_mentioned	correct	ok	not_mentioned	released	unavailable
Haiku 5.5	imcs21	calibration	10024364	symptom_317	10024364	0.0007505	4.197725791018456	not_mentioned		not_mentioned	correct	ok	not_mentioned	released	unavailable
Haiku 5.5	imcs21	calibration	10024364	symptom_318	10024364	0.0007505	4.197725791018456	not_mentioned		not_mentioned	correct	ok	not_mentioned	released	unavailable
Haiku 5.5	imcs21	calibration	10024364	symptom_319	10024364	0.0007505	4.197725791018456	not_mentioned		not_mentioned	correct	ok	not_mentioned	released	unavailable
Haiku 5.5	imcs21	calibration	10024364	symptom_320	10024364	0.0007505	4.197725791018456	not_mentioned		not_mentioned	correct	ok	not_mentioned	released	unavailable
Haiku 5.5	imcs21	calibration	10024364	symptom_321	10024364	0.0007505	4.197725791018456	not_mentioned		not_mentioned	correct	ok	not_mentioned	released	unavailable
Haiku 5.5	imcs21	calibration	10024364	symptom_322	10024364	0.0007505	4.197725791018456	not_mentioned		not_mentioned	correct	ok	not_mentioned	released	unavailable
Haiku 5.5	imcs21	calibration	10024364	symptom_323	10024364	0.0007505	4.197725791018456	not_mentioned		not_mentioned	correct	ok	not_mentioned	released	unavailable
Haiku 5.5	imcs21	calibration	10024364	symptom_324	10024364	0.0007505	4.197725791018456	not_mentioned		not_mentioned	correct	ok	not_mentioned	released	unavailable
Haiku 5.5	imcs21	calibration	10024364	symptom_325	10024364	0.0007505	4.197725791018456	not_mentioned		not_mentioned	correct	ok	not_mentioned	released	unavailable
Haiku 5.5	imcs21	calibration	10024364	symptom_326	10024364	0.0007505	4.197725791018456	not_mentioned		not_mentioned	correct	ok	not_mentioned	released	unavailable
Haiku 5.5	imcs21	calibration	10024364	symptom_327	10024364	0.0007505	4.197725791018456	not_mentioned		not_mentioned	correct	ok	not_mentioned	released	unavailable
Haiku 5.5	imcs21	calibration	10024364	symptom_328	10024364	0.0007505	4.197725791018456	not_mentioned		not_mentioned	correct	ok	not_mentioned	released	unavailable
Haiku 5.5	imcs21	calibration	10024364	symptom_329	10024364	0.0007505	4.197725791018456	not_mentioned		not_mentioned	correct	ok	not_mentioned	released	unavailable
Haiku 5.5	imcs21	calibration	10024364	symptom_330	10024364	0.0007505	4.197725791018456	not_mentioned		not_mentioned	correct	ok	not_mentioned	released	unavailable
Haiku 5.5	imcs21	calibration	10025885	symptom_000	10025885	0.0006629000000000001	4.000300582963973	positive	0.95	positive	correct	ok	positive	released	reported_percentage
Haiku 5.5	imcs21	calibration	10025885	symptom_001	10025885	0.0006629000000000001	4.000300582963973	not_mentioned		not_mentioned	correct	ok	not_mentioned	released	unavailable
Haiku 5.5	imcs21	calibration	10025885	symptom_002	10025885	0.0006629000000000001	4.000300582963973	not_mentioned		not_mentioned	correct	ok	not_mentioned	released	unavailable
Haiku 5.5	imcs21	calibration	10025885	symptom_003	10025885	0.0006629000000000001	4.000300582963973	not_mentioned		not_mentioned	correct	ok	not_mentioned	released	unavailable
Haiku 5.5	imcs21	calibration	10025885	symptom_004	10025885	0.0006629000000000001	4.000300582963973	not_mentioned		not_mentioned	correct	ok	not_mentioned	released	unavailable
Haiku 5.5	imcs21	calibration	10025885	symptom_005	10025885	0.0006629000000000001	4.000300582963973	not_mentioned		not_mentioned	correct	ok	not_mentioned	released	unavailable
Haiku 5.5	imcs21	calibration	10025885	symptom_006	10025885	0.0006629000000000001	4.000300582963973	not_mentioned		not_mentioned	correct	ok	not_mentioned	released	unavailable
Haiku 5.5	imcs21	calibration	10025885	symptom_007	10025885	0.0006629000000000001	4.000300582963973	not_mentioned		not_mentioned	correct	ok	not_mentioned	released	unavailable
Haiku 5.5	imcs21	calibration	10025885	symptom_008	10025885	0.0006629000000000001	4.000300582963973	not_mentioned		not_mentioned	correct	ok	not_mentioned	released	unavailable
Haiku 5.5	imcs21	calibration	10025885	symptom_009	10025885	0.0006629000000000001	4.000300582963973	not_mentioned		not_mentioned	correct	ok	not_mentioned	released	unavailable
Haiku 5.5	imcs21	calibration	10025885	symptom_010	10025885	0.0006629000000000001	4.000300582963973	not_mentioned		not_mentioned	correct	ok	not_mentioned	released	unavailable
Haiku 5.5	imcs21	calibration	10025885	symptom_011	10025885	0.0006629000000000001	4.000300582963973	not_mentioned		not_mentioned	correct	ok	not_mentioned	released	unavailable
Haiku 5.5	imcs21	calibration	10025885	symptom_012	10025885	0.0006629000000000001	4.000300582963973	not_mentioned		not_mentioned	correct	ok	not_mentioned	released	unavailable
Haiku 5.5	imcs21	calibration	10025885	symptom_013	10025885	0.0006629000000000001	4.000300582963973	not_mentioned		not_mentioned	correct	ok	not_mentioned	released	unavailable
Haiku 5.5	imcs21	calibration	10025885	symptom_014	10025885	0.0006629000000000001	4.000300582963973	not_mentioned		not_mentioned	correct	ok	not_mentioned	released	unavailable
Haiku 5.5	imcs21	calibration	10025885	symptom_015	10025885	0.0006629000000000001	4.000300582963973	not_mentioned		not_mentioned	correct	ok	not_mentioned	released	unavailable
Haiku 5.5	imcs21	calibration	10025885	symptom_016	10025885	0.0006629000000000001	4.000300582963973	not_mentioned		not_mentioned	correct	ok	not_mentioned	released	unavailable
Haiku 5.5	imcs21	calibration	10025885	symptom_017	10025885	0.0006629000000000001	4.000300582963973	not_mentioned		not_mentioned	correct	ok	not_mentioned	released	unavailable
Haiku 5.5	imcs21	calibration	10025885	symptom_018	10025885	0.0006629000000000001	4.000300582963973	not_mentioned		not_mentioned	correct	ok	not_mentioned	released	unavailable
Haiku 5.5	imcs21	calibration	10025885	symptom_019	10025885	0.0006629000000000001	4.000300582963973	not_mentioned		not_mentioned	correct	ok	not_mentioned	released	unavailable
Haiku 5.5	imcs21	calibration	10025885	symptom_020	10025885	0.0006629000000000001	4.000300582963973	not_mentioned		not_mentioned	correct	ok	not_mentioned	released	unavailable
Haiku 5.5	imcs21	calibration	10025885	symptom_021	10025885	0.0006629000000000001	4.000300582963973	not_mentioned		not_mentioned	correct	ok	not_mentioned	released	unavailable
Haiku 5.5	imcs21	calibration	10025885	symptom_022	10025885	0.0006629000000000001	4.000300582963973	not_mentioned		not_mentioned	correct	ok	not_mentioned	released	unavailable
Haiku 5.5	imcs21	calibration	10025885	symptom_023	10025885	0.0006629000000000001	4.000300582963973	not_mentioned		not_mentioned	correct	ok	not_mentioned	released	unavailable
Haiku 5.5	imcs21	calibration	10025885	symptom_024	10025885	0.0006629000000000001	4.000300582963973	not_mentioned		not_mentioned	correct	ok	not_mentioned	released	unavailable
Haiku 5.5	imcs21	calibration	10025885	symptom_025	10025885	0.0006629000000000001	4.000300582963973	not_mentioned		not_mentioned	correct	ok	not_mentioned	released	unavailable
Haiku 5.5	imcs21	calibration	10025885	symptom_026	10025885	0.0006629000000000001	4.000300582963973	positive	0.92	positive	correct	ok	positive	released	reported_percentage
Haiku 5.5	imcs21	calibration	10025885	symptom_027	10025885	0.0006629000000000001	4.000300582963973	positive	0.7	uncertain	incorrect	ok	uncertain	released	reported_percentage
Haiku 5.5	imcs21	calibration	10025885	symptom_028	10025885	0.0006629000000000001	4.000300582963973	not_mentioned		not_mentioned	correct	ok	not_mentioned	released	unavailable
Haiku 5.5	imcs21	calibration	10025885	symptom_029	10025885	0.0006629000000000001	4.000300582963973	not_mentioned		not_mentioned	correct	ok	not_mentioned	released	unavailable
Haiku 5.5	imcs21	calibration	10025885	symptom_030	10025885	0.0006629000000000001	4.000300582963973	not_mentioned		not_mentioned	correct	ok	not_mentioned	released	unavailable
Haiku 5.5	imcs21	calibration	10025885	symptom_031	10025885	0.0006629000000000001	4.000300582963973	not_mentioned		not_mentioned	correct	ok	not_mentioned	released	unavailable
Haiku 5.5	imcs21	calibration	10025885	symptom_032	10025885	0.0006629000000000001	4.000300582963973	not_mentioned		not_mentioned	correct	ok	not_mentioned	released	unavailable
Haiku 5.5	imcs21	calibration	10025885	symptom_033	10025885	0.0006629000000000001	4.000300582963973	not_mentioned		not_mentioned	correct	ok	not_mentioned	released	unavailable
Haiku 5.5	imcs21	calibration	10025885	symptom_034	10025885	0.0006629000000000001	4.000300582963973	not_mentioned		not_mentioned	correct	ok	not_mentioned	released	unavailable
Haiku 5.5	imcs21	calibration	10025885	symptom_035	10025885	0.0006629000000000001	4.000300582963973	not_mentioned		not_mentioned	correct	ok	not_mentioned	released	unavailable
Haiku 5.5	imcs21	calibration	10025885	symptom_036	10025885	0.0006629000000000001	4.000300582963973	not_mentioned		not_mentioned	correct	ok	not_mentioned	released	unavailable
Haiku 5.5	imcs21	calibration	10025885	symptom_037	10025885	0.0006629000000000001	4.000300582963973	not_mentioned		not_mentioned	correct	ok	not_mentioned	released	unavailable
Haiku 5.5	imcs21	calibration	10025885	symptom_038	10025885	0.0006629000000000001	4.000300582963973	not_mentioned		not_mentioned	correct	ok	not_mentioned	released	unavailable
Haiku 5.5	imcs21	calibration	10025885	symptom_039	10025885	0.0006629000000000001	4.000300582963973	not_mentioned		not_mentioned	correct	ok	not_mentioned	released	unavailable
Haiku 5.5	imcs21	calibration	10025885	symptom_040	10025885	0.0006629000000000001	4.000300582963973	not_mentioned		not_mentioned	correct	ok	not_mentioned	released	unavailable
Haiku 5.5	imcs21	calibration	10025885	symptom_041	10025885	0.0006629000000000001	4.000300582963973	not_mentioned		not_mentioned	correct	ok	not_mentioned	released	unavailable
Haiku 5.5	imcs21	calibration	10025885	symptom_042	10025885	0.0006629000000000001	4.000300582963973	not_mentioned		not_mentioned	correct	ok	not_mentioned	released	unavailable
Haiku 5.5	imcs21	calibration	10025885	symptom_043	10025885	0.0006629000000000001	4.000300582963973	not_mentioned		not_mentioned	correct	ok	not_mentioned	released	unavailable
Haiku 5.5	imcs21	calibration	10025885	symptom_044	10025885	0.0006629000000000001	4.000300582963973	not_mentioned		not_mentioned	correct	ok	not_mentioned	released	unavailable
Haiku 5.5	imcs21	calibration	10025885	symptom_045	10025885	0.0006629000000000001	4.000300582963973	not_mentioned		not_mentioned	correct	ok	not_mentioned	released	unavailable
Haiku 5.5	imcs21	calibration	10025885	symptom_046	10025885	0.0006629000000000001	4.000300582963973	not_mentioned		not_mentioned	correct	ok	not_mentioned	released	unavailable
Haiku 5.5	imcs21	calibration	10025885	symptom_047	10025885	0.0006629000000000001	4.000300582963973	not_mentioned		not_mentioned	correct	ok	not_mentioned	released	unavailable
Haiku 5.5	imcs21	calibration	10025885	symptom_048	10025885	0.0006629000000000001	4.000300582963973	not_mentioned		not_mentioned	correct	ok	not_mentioned	released	unavailable
Haiku 5.5	imcs21	calibration	10025885	symptom_049	10025885	0.0006629000000000001	4.000300582963973	not_mentioned		not_mentioned	correct	ok	not_mentioned	released	unavailable
Haiku 5.5	imcs21	calibration	10025885	symptom_050	10025885	0.0006629000000000001	4.000300582963973	not_mentioned		not_mentioned	correct	ok	not_mentioned	released	unavailable
Haiku 5.5	imcs21	calibration	10025885	symptom_051	10025885	0.0006629000000000001	4.000300582963973	not_mentioned		not_mentioned	correct	ok	not_mentioned	released	unavailable
Haiku 5.5	imcs21	calibration	10025885	symptom_052	10025885	0.0006629000000000001	4.000300582963973	not_mentioned		not_mentioned	correct	ok	not_mentioned	released	unavailable
Haiku 5.5	imcs21	calibration	10025885	symptom_053	10025885	0.0006629000000000001	4.000300582963973	not_mentioned		not_mentioned	correct	ok	not_mentioned	released	unavailable
Haiku 5.5	imcs21	calibration	10025885	symptom_054	10025885	0.0006629000000000001	4.000300582963973	not_mentioned		not_mentioned	correct	ok	not_mentioned	released	unavailable
Haiku 5.5	imcs21	calibration	10025885	symptom_055	10025885	0.0006629000000000001	4.000300582963973	not_mentioned		not_mentioned	correct	ok	not_mentioned	released	unavailable
Haiku 5.5	imcs21	calibration	10025885	symptom_056	10025885	0.0006629000000000001	4.000300582963973	not_mentioned		not_mentioned	correct	ok	not_mentioned	released	unavailable
Haiku 5.5	imcs21	calibration	10025885	symptom_057	10025885	0.0006629000000000001	4.000300582963973	not_mentioned		not_mentioned	correct	ok	not_mentioned	released	unavailable
Haiku 5.5	imcs21	calibration	10025885	symptom_058	10025885	0.0006629000000000001	4.000300582963973	not_mentioned		not_mentioned	correct	ok	not_mentioned	released	unavailable
Haiku 5.5	imcs21	calibration	10025885	symptom_059	10025885	0.0006629000000000001	4.000300582963973	not_mentioned		not_mentioned	correct	ok	not_mentioned	released	unavailable
Haiku 5.5	imcs21	calibration	10025885	symptom_060	10025885	0.0006629000000000001	4.000300582963973	not_mentioned		not_mentioned	correct	ok	not_mentioned	released	unavailable
Haiku 5.5	imcs21	calibration	10025885	symptom_061	10025885	0.0006629000000000001	4.000300582963973	not_mentioned		not_mentioned	correct	ok	not_mentioned	released	unavailable
Haiku 5.5	imcs21	calibration	10025885	symptom_062	10025885	0.0006629000000000001	4.000300582963973	not_mentioned		not_mentioned	correct	ok	not_mentioned	released	unavailable
Haiku 5.5	imcs21	calibration	10025885	symptom_063	10025885	0.0006629000000000001	4.000300582963973	not_mentioned		not_mentioned	correct	ok	not_mentioned	released	unavailable
Haiku 5.5	imcs21	calibration	10025885	symptom_064	10025885	0.0006629000000000001	4.000300582963973	not_mentioned		not_mentioned	correct	ok	not_mentioned	released	unavailable
Haiku 5.5	imcs21	calibration	10025885	symptom_065	10025885	0.0006629000000000001	4.000300582963973	not_mentioned		not_mentioned	correct	ok	not_mentioned	released	unavailable
Haiku 5.5	imcs21	calibration	10025885	symptom_066	10025885	0.0006629000000000001	4.000300582963973	not_mentioned		not_mentioned	correct	ok	not_mentioned	released	unavailable
Haiku 5.5	imcs21	calibration	10025885	symptom_067	10025885	0.0006629000000000001	4.000300582963973	positive	0.9	positive	correct	ok	positive	released	reported_percentage
Haiku 5.5	imcs21	calibration	10025885	symptom_068	10025885	0.0006629000000000001	4.000300582963973	not_mentioned		not_mentioned	correct	ok	not_mentioned	released	unavailable
Haiku 5.5	imcs21	calibration	10025885	symptom_069	10025885	0.0006629000000000001	4.000300582963973	not_mentioned		uncertain	incorrect	ok	uncertain	released	unavailable
Haiku 5.5	imcs21	calibration	10025885	symptom_070	10025885	0.0006629000000000001	4.000300582963973	not_mentioned		not_mentioned	correct	ok	not_mentioned	released	unavailable
Haiku 5.5	imcs21	calibration	10025885	symptom_071	10025885	0.0006629000000000001	4.000300582963973	not_mentioned		not_mentioned	correct	ok	not_mentioned	released	unavailable
Haiku 5.5	imcs21	calibration	10025885	symptom_072	10025885	0.0006629000000000001	4.000300582963973	not_mentioned		not_mentioned	correct	ok	not_mentioned	released	unavailable
Haiku 5.5	imcs21	calibration	10025885	symptom_073	10025885	0.0006629000000000001	4.000300582963973	not_mentioned		not_mentioned	correct	ok	not_mentioned	released	unavailable
Haiku 5.5	imcs21	calibration	10025885	symptom_074	10025885	0.0006629000000000001	4.000300582963973	not_mentioned		not_mentioned	correct	ok	not_mentioned	released	unavailable
Haiku 5.5	imcs21	calibration	10025885	symptom_075	10025885	0.0006629000000000001	4.000300582963973	not_mentioned		not_mentioned	correct	ok	not_mentioned	released	unavailable
Haiku 5.5	imcs21	calibration	10025885	symptom_076	10025885	0.0006629000000000001	4.000300582963973	not_mentioned		not_mentioned	correct	ok	not_mentioned	released	unavailable
Haiku 5.5	imcs21	calibration	10025885	symptom_077	10025885	0.0006629000000000001	4.000300582963973	not_mentioned		not_mentioned	correct	ok	not_mentioned	released	unavailable
Haiku 5.5	imcs21	calibration	10025885	symptom_078	10025885	0.0006629000000000001	4.000300582963973	not_mentioned		not_mentioned	correct	ok	not_mentioned	released	unavailable
Haiku 5.5	imcs21	calibration	10025885	symptom_079	10025885	0.0006629000000000001	4.000300582963973	not_mentioned		not_mentioned	correct	ok	not_mentioned	released	unavailable
Haiku 5.5	imcs21	calibration	10025885	symptom_080	10025885	0.0006629000000000001	4.000300582963973	not_mentioned		not_mentioned	correct	ok	not_mentioned	released	unavailable
Haiku 5.5	imcs21	calibration	10025885	symptom_081	10025885	0.0006629000000000001	4.000300582963973	not_mentioned		not_mentioned	correct	ok	not_mentioned	released	unavailable
Haiku 5.5	imcs21	calibration	10025885	symptom_082	10025885	0.0006629000000000001	4.000300582963973	not_mentioned		not_mentioned	correct	ok	not_mentioned	released	unavailable
Haiku 5.5	imcs21	calibration	10025885	symptom_083	10025885	0.0006629000000000001	4.000300582963973	not_mentioned		not_mentioned	correct	ok	not_mentioned	released	unavailable
Haiku 5.5	imcs21	calibration	10025885	symptom_084	10025885	0.0006629000000000001	4.000300582963973	not_mentioned		not_mentioned	correct	ok	not_mentioned	released	unavailable
Haiku 5.5	imcs21	calibration	10025885	symptom_085	10025885	0.0006629000000000001	4.000300582963973	uncertain	0.6	not_mentioned	incorrect	ok	not_mentioned	released	reported_percentage
Haiku 5.5	imcs21	calibration	10025885	symptom_086	10025885	0.0006629000000000001	4.000300582963973	not_mentioned		not_mentioned	correct	ok	not_mentioned	released	unavailable
Haiku 5.5	imcs21	calibration	10025885	symptom_087	10025885	0.0006629000000000001	4.000300582963973	not_mentioned		not_mentioned	correct	ok	not_mentioned	released	unavailable
Haiku 5.5	imcs21	calibration	10025885	symptom_088	10025885	0.0006629000000000001	4.000300582963973	not_mentioned		not_mentioned	correct	ok	not_mentioned	released	unavailable
Haiku 5.5	imcs21	calibration	10025885	symptom_089	10025885	0.0006629000000000001	4.000300582963973	not_mentioned		not_mentioned	correct	ok	not_mentioned	released	unavailable
Haiku 5.5	imcs21	calibration	10025885	symptom_090	10025885	0.0006629000000000001	4.000300582963973	not_mentioned		not_mentioned	correct	ok	not_mentioned	released	unavailable
Haiku 5.5	imcs21	calibration	10025885	symptom_091	10025885	0.0006629000000000001	4.000300582963973	not_mentioned		not_mentioned	correct	ok	not_mentioned	released	unavailable
Haiku 5.5	imcs21	calibration	10025885	symptom_092	10025885	0.0006629000000000001	4.000300582963973	not_mentioned		not_mentioned	correct	ok	not_mentioned	released	unavailable
Haiku 5.5	imcs21	calibration	10025885	symptom_093	10025885	0.0006629000000000001	4.000300582963973	not_mentioned		not_mentioned	correct	ok	not_mentioned	released	unavailable
Haiku 5.5	imcs21	calibration	10025885	symptom_094	10025885	0.0006629000000000001	4.000300582963973	not_mentioned		not_mentioned	correct	ok	not_mentioned	released	unavailable
Haiku 5.5	imcs21	calibration	10025885	symptom_095	10025885	0.0006629000000000001	4.000300582963973	not_mentioned		not_mentioned	correct	ok	not_mentioned	released	unavailable
Haiku 5.5	imcs21	calibration	10025885	symptom_096	10025885	0.0006629000000000001	4.000300582963973	not_mentioned		not_mentioned	correct	ok	not_mentioned	released	unavailable
Haiku 5.5	imcs21	calibration	10025885	symptom_097	10025885	0.0006629000000000001	4.000300582963973	not_mentioned		not_mentioned	correct	ok	not_mentioned	released	unavailable
Haiku 5.5	imcs21	calibration	10025885	symptom_098	10025885	0.0006629000000000001	4.000300582963973	not_mentioned		not_mentioned	correct	ok	not_mentioned	released	unavailable
Haiku 5.5	imcs21	calibration	10025885	symptom_099	10025885	0.0006629000000000001	4.000300582963973	not_mentioned		not_mentioned	correct	ok	not_mentioned	released	unavailable
Haiku 5.5	imcs21	calibration	10025885	symptom_100	10025885	0.0006629000000000001	4.000300582963973	not_mentioned		not_mentioned	correct	ok	not_mentioned	released	unavailable
Haiku 5.5	imcs21	calibration	10025885	symptom_101	10025885	0.0006629000000000001	4.000300582963973	not_mentioned		not_mentioned	correct	ok	not_mentioned	released	unavailable
Haiku 5.5	imcs21	calibration	10025885	symptom_102	10025885	0.0006629000000000001	4.000300582963973	not_mentioned		not_mentioned	correct	ok	not_mentioned	released	unavailable
Haiku 5.5	imcs21	calibration	10025885	symptom_103	10025885	0.0006629000000000001	4.000300582963973	not_mentioned		not_mentioned	correct	ok	not_mentioned	released	unavailable
Haiku 5.5	imcs21	calibration	10025885	symptom_104	10025885	0.0006629000000000001	4.000300582963973	negative	0.85	not_mentioned	incorrect	ok	not_mentioned	released	reported_percentage
Haiku 5.5	imcs21	calibration	10025885	symptom_105	10025885	0.0006629000000000001	4.000300582963973	not_mentioned		not_mentioned	correct	ok	not_mentioned	released	unavailable
Haiku 5.5	imcs21	calibration	10025885	symptom_106	10025885	0.0006629000000000001	4.000300582963973	not_mentioned		not_mentioned	correct	ok	not_mentioned	released	unavailable
Haiku 5.5	imcs21	calibration	10025885	symptom_107	10025885	0.0006629000000000001	4.000300582963973	not_mentioned		not_mentioned	correct	ok	not_mentioned	released	unavailable
Haiku 5.5	imcs21	calibration	10025885	symptom_108	10025885	0.0006629000000000001	4.000300582963973	not_mentioned		not_mentioned	correct	ok	not_mentioned	released	unavailable
Haiku 5.5	imcs21	calibration	10025885	symptom_109	10025885	0.0006629000000000001	4.000300582963973	not_mentioned		not_mentioned	correct	ok	not_mentioned	released	unavailable
Haiku 5.5	imcs21	calibration	10025885	symptom_110	10025885	0.0006629000000000001	4.000300582963973	not_mentioned		not_mentioned	correct	ok	not_mentioned	released	unavailable
Haiku 5.5	imcs21	calibration	10025885	symptom_111	10025885	0.0006629000000000001	4.000300582963973	not_mentioned		uncertain	incorrect	ok	uncertain	released	unavailable
Haiku 5.5	imcs21	calibration	10025885	symptom_112	10025885	0.0006629000000000001	4.000300582963973	not_mentioned		not_mentioned	correct	ok	not_mentioned	released	unavailable
Haiku 5.5	imcs21	calibration	10025885	symptom_113	10025885	0.0006629000000000001	4.000300582963973	not_mentioned		not_mentioned	correct	ok	not_mentioned	released	unavailable
Haiku 5.5	imcs21	calibration	10025885	symptom_114	10025885	0.0006629000000000001	4.000300582963973	not_mentioned		not_mentioned	correct	ok	not_mentioned	released	unavailable
Haiku 5.5	imcs21	calibration	10025885	symptom_115	10025885	0.0006629000000000001	4.000300582963973	not_mentioned		not_mentioned	correct	ok	not_mentioned	released	unavailable
Haiku 5.5	imcs21	calibration	10025885	symptom_116	10025885	0.0006629000000000001	4.000300582963973	not_mentioned		not_mentioned	correct	ok	not_mentioned	released	unavailable
Haiku 5.5	imcs21	calibration	10025885	symptom_117	10025885	0.0006629000000000001	4.000300582963973	not_mentioned		not_mentioned	correct	ok	not_mentioned	released	unavailable
Haiku 5.5	imcs21	calibration	10025885	symptom_118	10025885	0.0006629000000000001	4.000300582963973	not_mentioned		not_mentioned	correct	ok	not_mentioned	released	unavailable
Haiku 5.5	imcs21	calibration	10025885	symptom_119	10025885	0.0006629000000000001	4.000300582963973	not_mentioned		not_mentioned	correct	ok	not_mentioned	released	unavailable
Haiku 5.5	imcs21	calibration	10025885	symptom_120	10025885	0.0006629000000000001	4.000300582963973	not_mentioned		not_mentioned	correct	ok	not_mentioned	released	unavailable
Haiku 5.5	imcs21	calibration	10025885	symptom_121	10025885	0.0006629000000000001	4.000300582963973	not_mentioned		not_mentioned	correct	ok	not_mentioned	released	unavailable
Haiku 5.5	imcs21	calibration	10025885	symptom_122	10025885	0.0006629000000000001	4.000300582963973	not_mentioned		not_mentioned	correct	ok	not_mentioned	released	unavailable
Haiku 5.5	imcs21	calibration	10025885	symptom_123	10025885	0.0006629000000000001	4.000300582963973	not_mentioned		not_mentioned	correct	ok	not_mentioned	released	unavailable
Haiku 5.5	imcs21	calibration	10025885	symptom_124	10025885	0.0006629000000000001	4.000300582963973	not_mentioned		not_mentioned	correct	ok	not_mentioned	released	unavailable
Haiku 5.5	imcs21	calibration	10025885	symptom_125	10025885	0.0006629000000000001	4.000300582963973	not_mentioned		not_mentioned	correct	ok	not_mentioned	released	unavailable
Haiku 5.5	imcs21	calibration	10025885	symptom_126	10025885	0.0006629000000000001	4.000300582963973	not_mentioned		not_mentioned	correct	ok	not_mentioned	released	unavailable
Haiku 5.5	imcs21	calibration	10025885	symptom_127	10025885	0.0006629000000000001	4.000300582963973	not_mentioned		not_mentioned	correct	ok	not_mentioned	released	unavailable
Haiku 5.5	imcs21	calibration	10025885	symptom_128	10025885	0.0006629000000000001	4.000300582963973	not_mentioned		not_mentioned	correct	ok	not_mentioned	released	unavailable
Haiku 5.5	imcs21	calibration	10025885	symptom_129	10025885	0.0006629000000000001	4.000300582963973	not_mentioned		not_mentioned	correct	ok	not_mentioned	released	unavailable
Haiku 5.5	imcs21	calibration	10025885	symptom_130	10025885	0.0006629000000000001	4.000300582963973	not_mentioned		not_mentioned	correct	ok	not_mentioned	released	unavailable
Haiku 5.5	imcs21	calibration	10025885	symptom_131	10025885	0.0006629000000000001	4.000300582963973	not_mentioned		not_mentioned	correct	ok	not_mentioned	released	unavailable
Haiku 5.5	imcs21	calibration	10025885	symptom_132	10025885	0.0006629000000000001	4.000300582963973	not_mentioned		not_mentioned	correct	ok	not_mentioned	released	unavailable
Haiku 5.5	imcs21	calibration	10025885	symptom_133	10025885	0.0006629000000000001	4.000300582963973	not_mentioned		not_mentioned	correct	ok	not_mentioned	released	unavailable
Haiku 5.5	imcs21	calibration	10025885	symptom_134	10025885	0.0006629000000000001	4.000300582963973	not_mentioned		not_mentioned	correct	ok	not_mentioned	released	unavailable
Haiku 5.5	imcs21	calibration	10025885	symptom_135	10025885	0.0006629000000000001	4.000300582963973	not_mentioned		not_mentioned	correct	ok	not_mentioned	released	unavailable
Haiku 5.5	imcs21	calibration	10025885	symptom_136	10025885	0.0006629000000000001	4.000300582963973	not_mentioned		not_mentioned	correct	ok	not_mentioned	released	unavailable
Haiku 5.5	imcs21	calibration	10025885	symptom_137	10025885	0.0006629000000000001	4.000300582963973	not_mentioned		not_mentioned	correct	ok	not_mentioned	released	unavailable
Haiku 5.5	imcs21	calibration	10025885	symptom_138	10025885	0.0006629000000000001	4.000300582963973	not_mentioned		not_mentioned	correct	ok	not_mentioned	released	unavailable
Haiku 5.5	imcs21	calibration	10025885	symptom_139	10025885	0.0006629000000000001	4.000300582963973	not_mentioned		not_mentioned	correct	ok	not_mentioned	released	unavailable
Haiku 5.5	imcs21	calibration	10025885	symptom_140	10025885	0.0006629000000000001	4.000300582963973	not_mentioned		not_mentioned	correct	ok	not_mentioned	released	unavailable
Haiku 5.5	imcs21	calibration	10025885	symptom_141	10025885	0.0006629000000000001	4.000300582963973	not_mentioned		not_mentioned	correct	ok	not_mentioned	released	unavailable
Haiku 5.5	imcs21	calibration	10025885	symptom_142	10025885	0.0006629000000000001	4.000300582963973	not_mentioned		not_mentioned	correct	ok	not_mentioned	released	unavailable
Haiku 5.5	imcs21	calibration	10025885	symptom_143	10025885	0.0006629000000000001	4.000300582963973	not_mentioned		not_mentioned	correct	ok	not_mentioned	released	unavailable
Haiku 5.5	imcs21	calibration	10025885	symptom_144	10025885	0.0006629000000000001	4.000300582963973	not_mentioned		not_mentioned	correct	ok	not_mentioned	released	unavailable
Haiku 5.5	imcs21	calibration	10025885	symptom_145	10025885	0.0006629000000000001	4.000300582963973	not_mentioned		not_mentioned	correct	ok	not_mentioned	released	unavailable
Haiku 5.5	imcs21	calibration	10025885	symptom_146	10025885	0.0006629000000000001	4.000300582963973	not_mentioned		not_mentioned	correct	ok	not_mentioned	released	unavailable
Haiku 5.5	imcs21	calibration	10025885	symptom_147	10025885	0.0006629000000000001	4.000300582963973	not_mentioned		not_mentioned	correct	ok	not_mentioned	released	unavailable
Haiku 5.5	imcs21	calibration	10025885	symptom_148	10025885	0.0006629000000000001	4.000300582963973	not_mentioned		not_mentioned	correct	ok	not_mentioned	released	unavailable
Haiku 5.5	imcs21	calibration	10025885	symptom_149	10025885	0.0006629000000000001	4.000300582963973	not_mentioned		not_mentioned	correct	ok	not_mentioned	released	unavailable
Haiku 5.5	imcs21	calibration	10025885	symptom_150	10025885	0.0006629000000000001	4.000300582963973	not_mentioned		not_mentioned	correct	ok	not_mentioned	released	unavailable
Haiku 5.5	imcs21	calibration	10025885	symptom_151	10025885	0.0006629000000000001	4.000300582963973	not_mentioned		not_mentioned	correct	ok	not_mentioned	released	unavailable
Haiku 5.5	imcs21	calibration	10025885	symptom_152	10025885	0.0006629000000000001	4.000300582963973	not_mentioned		not_mentioned	correct	ok	not_mentioned	released	unavailable
Haiku 5.5	imcs21	calibration	10025885	symptom_153	10025885	0.0006629000000000001	4.000300582963973	not_mentioned		not_mentioned	correct	ok	not_mentioned	released	unavailable
Haiku 5.5	imcs21	calibration	10025885	symptom_154	10025885	0.0006629000000000001	4.000300582963973	not_mentioned		not_mentioned	correct	ok	not_mentioned	released	unavailable
Haiku 5.5	imcs21	calibration	10025885	symptom_155	10025885	0.0006629000000000001	4.000300582963973	not_mentioned		not_mentioned	correct	ok	not_mentioned	released	unavailable
Haiku 5.5	imcs21	calibration	10025885	symptom_156	10025885	0.0006629000000000001	4.000300582963973	not_mentioned		not_mentioned	correct	ok	not_mentioned	released	unavailable
Haiku 5.5	imcs21	calibration	10025885	symptom_157	10025885	0.0006629000000000001	4.000300582963973	not_mentioned		not_mentioned	correct	ok	not_mentioned	released	unavailable
Haiku 5.5	imcs21	calibration	10025885	symptom_158	10025885	0.0006629000000000001	4.000300582963973	not_mentioned		not_mentioned	correct	ok	not_mentioned	released	unavailable
Haiku 5.5	imcs21	calibration	10025885	symptom_159	10025885	0.0006629000000000001	4.000300582963973	not_mentioned		not_mentioned	correct	ok	not_mentioned	released	unavailable
Haiku 5.5	imcs21	calibration	10025885	symptom_160	10025885	0.0006629000000000001	4.000300582963973	not_mentioned		not_mentioned	correct	ok	not_mentioned	released	unavailable
Haiku 5.5	imcs21	calibration	10025885	symptom_161	10025885	0.0006629000000000001	4.000300582963973	not_mentioned		not_mentioned	correct	ok	not_mentioned	released	unavailable
Haiku 5.5	imcs21	calibration	10025885	symptom_162	10025885	0.0006629000000000001	4.000300582963973	not_mentioned		not_mentioned	correct	ok	not_mentioned	released	unavailable
Haiku 5.5	imcs21	calibration	10025885	symptom_163	10025885	0.0006629000000000001	4.000300582963973	not_mentioned		not_mentioned	correct	ok	not_mentioned	released	unavailable
Haiku 5.5	imcs21	calibration	10025885	symptom_164	10025885	0.0006629000000000001	4.000300582963973	not_mentioned		not_mentioned	correct	ok	not_mentioned	released	unavailable
Haiku 5.5	imcs21	calibration	10025885	symptom_165	10025885	0.0006629000000000001	4.000300582963973	not_mentioned		not_mentioned	correct	ok	not_mentioned	released	unavailable
Haiku 5.5	imcs21	calibration	10025885	symptom_166	10025885	0.0006629000000000001	4.000300582963973	not_mentioned		not_mentioned	correct	ok	not_mentioned	released	unavailable
Haiku 5.5	imcs21	calibration	10025885	symptom_167	10025885	0.0006629000000000001	4.000300582963973	not_mentioned		not_mentioned	correct	ok	not_mentioned	released	unavailable
Haiku 5.5	imcs21	calibration	10025885	symptom_168	10025885	0.0006629000000000001	4.000300582963973	not_mentioned		not_mentioned	correct	ok	not_mentioned	released	unavailable
Haiku 5.5	imcs21	calibration	10025885	symptom_169	10025885	0.0006629000000000001	4.000300582963973	not_mentioned		not_mentioned	correct	ok	not_mentioned	released	unavailable
Haiku 5.5	imcs21	calibration	10025885	symptom_170	10025885	0.0006629000000000001	4.000300582963973	not_mentioned		not_mentioned	correct	ok	not_mentioned	released	unavailable
Haiku 5.5	imcs21	calibration	10025885	symptom_171	10025885	0.0006629000000000001	4.000300582963973	not_mentioned		not_mentioned	correct	ok	not_mentioned	released	unavailable
Haiku 5.5	imcs21	calibration	10025885	symptom_172	10025885	0.0006629000000000001	4.000300582963973	not_mentioned		not_mentioned	correct	ok	not_mentioned	released	unavailable
Haiku 5.5	imcs21	calibration	10025885	symptom_173	10025885	0.0006629000000000001	4.000300582963973	not_mentioned		not_mentioned	correct	ok	not_mentioned	released	unavailable
Haiku 5.5	imcs21	calibration	10025885	symptom_174	10025885	0.0006629000000000001	4.000300582963973	not_mentioned		not_mentioned	correct	ok	not_mentioned	released	unavailable
Haiku 5.5	imcs21	calibration	10025885	symptom_175	10025885	0.0006629000000000001	4.000300582963973	not_mentioned		not_mentioned	correct	ok	not_mentioned	released	unavailable
Haiku 5.5	imcs21	calibration	10025885	symptom_176	10025885	0.0006629000000000001	4.000300582963973	not_mentioned		not_mentioned	correct	ok	not_mentioned	released	unavailable
Haiku 5.5	imcs21	calibration	10025885	symptom_177	10025885	0.0006629000000000001	4.000300582963973	not_mentioned		not_mentioned	correct	ok	not_mentioned	released	unavailable
Haiku 5.5	imcs21	calibration	10025885	symptom_178	10025885	0.0006629000000000001	4.000300582963973	not_mentioned		not_mentioned	correct	ok	not_mentioned	released	unavailable
Haiku 5.5	imcs21	calibration	10025885	symptom_179	10025885	0.0006629000000000001	4.000300582963973	not_mentioned		not_mentioned	correct	ok	not_mentioned	released	unavailable
Haiku 5.5	imcs21	calibration	10025885	symptom_180	10025885	0.0006629000000000001	4.000300582963973	not_mentioned		not_mentioned	correct	ok	not_mentioned	released	unavailable
Haiku 5.5	imcs21	calibration	10025885	symptom_181	10025885	0.0006629000000000001	4.000300582963973	not_mentioned		not_mentioned	correct	ok	not_mentioned	released	unavailable
Haiku 5.5	imcs21	calibration	10025885	symptom_182	10025885	0.0006629000000000001	4.000300582963973	not_mentioned		not_mentioned	correct	ok	not_mentioned	released	unavailable
Haiku 5.5	imcs21	calibration	10025885	symptom_183	10025885	0.0006629000000000001	4.000300582963973	not_mentioned		not_mentioned	correct	ok	not_mentioned	released	unavailable
Haiku 5.5	imcs21	calibration	10025885	symptom_184	10025885	0.0006629000000000001	4.000300582963973	not_mentioned		not_mentioned	correct	ok	not_mentioned	released	unavailable
Haiku 5.5	imcs21	calibration	10025885	symptom_185	10025885	0.0006629000000000001	4.000300582963973	not_mentioned		not_mentioned	correct	ok	not_mentioned	released	unavailable
Haiku 5.5	imcs21	calibration	10025885	symptom_186	10025885	0.0006629000000000001	4.000300582963973	not_mentioned		not_mentioned	correct	ok	not_mentioned	released	unavailable
Haiku 5.5	imcs21	calibration	10025885	symptom_187	10025885	0.0006629000000000001	4.000300582963973	not_mentioned		not_mentioned	correct	ok	not_mentioned	released	unavailable
Haiku 5.5	imcs21	calibration	10025885	symptom_188	10025885	0.0006629000000000001	4.000300582963973	not_mentioned		not_mentioned	correct	ok	not_mentioned	released	unavailable
Haiku 5.5	imcs21	calibration	10025885	symptom_189	10025885	0.0006629000000000001	4.000300582963973	not_mentioned		not_mentioned	correct	ok	not_mentioned	released	unavailable
Haiku 5.5	imcs21	calibration	10025885	symptom_190	10025885	0.0006629000000000001	4.000300582963973	not_mentioned		positive	incorrect	ok	positive	released	unavailable
Haiku 5.5	imcs21	calibration	10025885	symptom_191	10025885	0.0006629000000000001	4.000300582963973	not_mentioned		not_mentioned	correct	ok	not_mentioned	released	unavailable
Haiku 5.5	imcs21	calibration	10025885	symptom_192	10025885	0.0006629000000000001	4.000300582963973	not_mentioned		not_mentioned	correct	ok	not_mentioned	released	unavailable
Haiku 5.5	imcs21	calibration	10025885	symptom_193	10025885	0.0006629000000000001	4.000300582963973	not_mentioned		not_mentioned	correct	ok	not_mentioned	released	unavailable
Haiku 5.5	imcs21	calibration	10025885	symptom_194	10025885	0.0006629000000000001	4.000300582963973	not_mentioned		not_mentioned	correct	ok	not_mentioned	released	unavailable
Haiku 5.5	imcs21	calibration	10025885	symptom_195	10025885	0.0006629000000000001	4.000300582963973	not_mentioned		not_mentioned	correct	ok	not_mentioned	released	unavailable
Haiku 5.5	imcs21	calibration	10025885	symptom_196	10025885	0.0006629000000000001	4.000300582963973	not_mentioned		not_mentioned	correct	ok	not_mentioned	released	unavailable
Haiku 5.5	imcs21	calibration	10025885	symptom_197	10025885	0.0006629000000000001	4.000300582963973	not_mentioned		not_mentioned	correct	ok	not_mentioned	released	unavailable
Haiku 5.5	imcs21	calibration	10025885	symptom_198	10025885	0.0006629000000000001	4.000300582963973	not_mentioned		not_mentioned	correct	ok	not_mentioned	released	unavailable
Haiku 5.5	imcs21	calibration	10025885	symptom_199	10025885	0.0006629000000000001	4.000300582963973	not_mentioned		not_mentioned	correct	ok	not_mentioned	released	unavailable
Haiku 5.5	imcs21	calibration	10025885	symptom_200	10025885	0.0006629000000000001	4.000300582963973	not_mentioned		not_mentioned	correct	ok	not_mentioned	released	unavailable
Haiku 5.5	imcs21	calibration	10025885	symptom_201	10025885	0.0006629000000000001	4.000300582963973	not_mentioned		not_mentioned	correct	ok	not_mentioned	released	unavailable
Haiku 5.5	imcs21	calibration	10025885	symptom_202	10025885	0.0006629000000000001	4.000300582963973	not_mentioned		not_mentioned	correct	ok	not_mentioned	released	unavailable
Haiku 5.5	imcs21	calibration	10025885	symptom_203	10025885	0.0006629000000000001	4.000300582963973	not_mentioned		not_mentioned	correct	ok	not_mentioned	released	unavailable
Haiku 5.5	imcs21	calibration	10025885	symptom_204	10025885	0.0006629000000000001	4.000300582963973	not_mentioned		not_mentioned	correct	ok	not_mentioned	released	unavailable
Haiku 5.5	imcs21	calibration	10025885	symptom_205	10025885	0.0006629000000000001	4.000300582963973	not_mentioned		not_mentioned	correct	ok	not_mentioned	released	unavailable
Haiku 5.5	imcs21	calibration	10025885	symptom_206	10025885	0.0006629000000000001	4.000300582963973	not_mentioned		not_mentioned	correct	ok	not_mentioned	released	unavailable
Haiku 5.5	imcs21	calibration	10025885	symptom_207	10025885	0.0006629000000000001	4.000300582963973	not_mentioned		not_mentioned	correct	ok	not_mentioned	released	unavailable
Haiku 5.5	imcs21	calibration	10025885	symptom_208	10025885	0.0006629000000000001	4.000300582963973	not_mentioned		not_mentioned	correct	ok	not_mentioned	released	unavailable
Haiku 5.5	imcs21	calibration	10025885	symptom_209	10025885	0.0006629000000000001	4.000300582963973	not_mentioned		not_mentioned	correct	ok	not_mentioned	released	unavailable
Haiku 5.5	imcs21	calibration	10025885	symptom_210	10025885	0.0006629000000000001	4.000300582963973	not_mentioned		not_mentioned	correct	ok	not_mentioned	released	unavailable
Haiku 5.5	imcs21	calibration	10025885	symptom_211	10025885	0.0006629000000000001	4.000300582963973	not_mentioned		not_mentioned	correct	ok	not_mentioned	released	unavailable
Haiku 5.5	imcs21	calibration	10025885	symptom_212	10025885	0.0006629000000000001	4.000300582963973	not_mentioned		not_mentioned	correct	ok	not_mentioned	released	unavailable
Haiku 5.5	imcs21	calibration	10025885	symptom_213	10025885	0.0006629000000000001	4.000300582963973	not_mentioned		not_mentioned	correct	ok	not_mentioned	released	unavailable
Haiku 5.5	imcs21	calibration	10025885	symptom_214	10025885	0.0006629000000000001	4.000300582963973	not_mentioned		not_mentioned	correct	ok	not_mentioned	released	unavailable
Haiku 5.5	imcs21	calibration	10025885	symptom_215	10025885	0.0006629000000000001	4.000300582963973	not_mentioned		not_mentioned	correct	ok	not_mentioned	released	unavailable
Haiku 5.5	imcs21	calibration	10025885	symptom_216	10025885	0.0006629000000000001	4.000300582963973	not_mentioned		not_mentioned	correct	ok	not_mentioned	released	unavailable
Haiku 5.5	imcs21	calibration	10025885	symptom_217	10025885	0.0006629000000000001	4.000300582963973	not_mentioned		not_mentioned	correct	ok	not_mentioned	released	unavailable
Haiku 5.5	imcs21	calibration	10025885	symptom_218	10025885	0.0006629000000000001	4.000300582963973	not_mentioned		not_mentioned	correct	ok	not_mentioned	released	unavailable
Haiku 5.5	imcs21	calibration	10025885	symptom_219	10025885	0.0006629000000000001	4.000300582963973	not_mentioned		not_mentioned	correct	ok	not_mentioned	released	unavailable
Haiku 5.5	imcs21	calibration	10025885	symptom_220	10025885	0.0006629000000000001	4.000300582963973	not_mentioned		not_mentioned	correct	ok	not_mentioned	released	unavailable
Haiku 5.5	imcs21	calibration	10025885	symptom_221	10025885	0.0006629000000000001	4.000300582963973	not_mentioned		not_mentioned	correct	ok	not_mentioned	released	unavailable
Haiku 5.5	imcs21	calibration	10025885	symptom_222	10025885	0.0006629000000000001	4.000300582963973	not_mentioned		not_mentioned	correct	ok	not_mentioned	released	unavailable
Haiku 5.5	imcs21	calibration	10025885	symptom_223	10025885	0.0006629000000000001	4.000300582963973	not_mentioned		not_mentioned	correct	ok	not_mentioned	released	unavailable
Haiku 5.5	imcs21	calibration	10025885	symptom_224	10025885	0.0006629000000000001	4.000300582963973	not_mentioned		not_mentioned	correct	ok	not_mentioned	released	unavailable
Haiku 5.5	imcs21	calibration	10025885	symptom_225	10025885	0.0006629000000000001	4.000300582963973	not_mentioned		not_mentioned	correct	ok	not_mentioned	released	unavailable
Haiku 5.5	imcs21	calibration	10025885	symptom_226	10025885	0.0006629000000000001	4.000300582963973	not_mentioned		not_mentioned	correct	ok	not_mentioned	released	unavailable
Haiku 5.5	imcs21	calibration	10025885	symptom_227	10025885	0.0006629000000000001	4.000300582963973	not_mentioned		not_mentioned	correct	ok	not_mentioned	released	unavailable
Haiku 5.5	imcs21	calibration	10025885	symptom_228	10025885	0.0006629000000000001	4.000300582963973	not_mentioned		not_mentioned	correct	ok	not_mentioned	released	unavailable
Haiku 5.5	imcs21	calibration	10025885	symptom_229	10025885	0.0006629000000000001	4.000300582963973	not_mentioned		not_mentioned	correct	ok	not_mentioned	released	unavailable
Haiku 5.5	imcs21	calibration	10025885	symptom_230	10025885	0.0006629000000000001	4.000300582963973	not_mentioned		not_mentioned	correct	ok	not_mentioned	released	unavailable
Haiku 5.5	imcs21	calibration	10025885	symptom_231	10025885	0.0006629000000000001	4.000300582963973	not_mentioned		not_mentioned	correct	ok	not_mentioned	released	unavailable
Haiku 5.5	imcs21	calibration	10025885	symptom_232	10025885	0.0006629000000000001	4.000300582963973	not_mentioned		not_mentioned	correct	ok	not_mentioned	released	unavailable
Haiku 5.5	imcs21	calibration	10025885	symptom_233	10025885	0.0006629000000000001	4.000300582963973	not_mentioned		not_mentioned	correct	ok	not_mentioned	released	unavailable
Haiku 5.5	imcs21	calibration	10025885	symptom_234	10025885	0.0006629000000000001	4.000300582963973	not_mentioned		not_mentioned	correct	ok	not_mentioned	released	unavailable
Haiku 5.5	imcs21	calibration	10025885	symptom_235	10025885	0.0006629000000000001	4.000300582963973	not_mentioned		not_mentioned	correct	ok	not_mentioned	released	unavailable
Haiku 5.5	imcs21	calibration	10025885	symptom_236	10025885	0.0006629000000000001	4.000300582963973	not_mentioned		not_mentioned	correct	ok	not_mentioned	released	unavailable
Haiku 5.5	imcs21	calibration	10025885	symptom_237	10025885	0.0006629000000000001	4.000300582963973	not_mentioned		not_mentioned	correct	ok	not_mentioned	released	unavailable
Haiku 5.5	imcs21	calibration	10025885	symptom_238	10025885	0.0006629000000000001	4.000300582963973	not_mentioned		not_mentioned	correct	ok	not_mentioned	released	unavailable
Haiku 5.5	imcs21	calibration	10025885	symptom_239	10025885	0.0006629000000000001	4.000300582963973	not_mentioned		not_mentioned	correct	ok	not_mentioned	released	unavailable
Haiku 5.5	imcs21	calibration	10025885	symptom_240	10025885	0.0006629000000000001	4.000300582963973	not_mentioned		not_mentioned	correct	ok	not_mentioned	released	unavailable
Haiku 5.5	imcs21	calibration	10025885	symptom_241	10025885	0.0006629000000000001	4.000300582963973	not_mentioned		not_mentioned	correct	ok	not_mentioned	released	unavailable
Haiku 5.5	imcs21	calibration	10025885	symptom_242	10025885	0.0006629000000000001	4.000300582963973	not_mentioned		not_mentioned	correct	ok	not_mentioned	released	unavailable
Haiku 5.5	imcs21	calibration	10025885	symptom_243	10025885	0.0006629000000000001	4.000300582963973	not_mentioned		not_mentioned	correct	ok	not_mentioned	released	unavailable
Haiku 5.5	imcs21	calibration	10025885	symptom_244	10025885	0.0006629000000000001	4.000300582963973	not_mentioned		not_mentioned	correct	ok	not_mentioned	released	unavailable
Haiku 5.5	imcs21	calibration	10025885	symptom_245	10025885	0.0006629000000000001	4.000300582963973	not_mentioned		not_mentioned	correct	ok	not_mentioned	released	unavailable
Haiku 5.5	imcs21	calibration	10025885	symptom_246	10025885	0.0006629000000000001	4.000300582963973	not_mentioned		not_mentioned	correct	ok	not_mentioned	released	unavailable
Haiku 5.5	imcs21	calibration	10025885	symptom_247	10025885	0.0006629000000000001	4.000300582963973	not_mentioned		not_mentioned	correct	ok	not_mentioned	released	unavailable
Haiku 5.5	imcs21	calibration	10025885	symptom_248	10025885	0.0006629000000000001	4.000300582963973	not_mentioned		not_mentioned	correct	ok	not_mentioned	released	unavailable
Haiku 5.5	imcs21	calibration	10025885	symptom_249	10025885	0.0006629000000000001	4.000300582963973	not_mentioned		not_mentioned	correct	ok	not_mentioned	released	unavailable
Haiku 5.5	imcs21	calibration	10025885	symptom_250	10025885	0.0006629000000000001	4.000300582963973	not_mentioned		not_mentioned	correct	ok	not_mentioned	released	unavailable
Haiku 5.5	imcs21	calibration	10025885	symptom_251	10025885	0.0006629000000000001	4.000300582963973	not_mentioned		not_mentioned	correct	ok	not_mentioned	released	unavailable
Haiku 5.5	imcs21	calibration	10025885	symptom_252	10025885	0.0006629000000000001	4.000300582963973	not_mentioned		not_mentioned	correct	ok	not_mentioned	released	unavailable
Haiku 5.5	imcs21	calibration	10025885	symptom_253	10025885	0.0006629000000000001	4.000300582963973	not_mentioned		not_mentioned	correct	ok	not_mentioned	released	unavailable
Haiku 5.5	imcs21	calibration	10025885	symptom_254	10025885	0.0006629000000000001	4.000300582963973	not_mentioned		not_mentioned	correct	ok	not_mentioned	released	unavailable
Haiku 5.5	imcs21	calibration	10025885	symptom_255	10025885	0.0006629000000000001	4.000300582963973	not_mentioned		not_mentioned	correct	ok	not_mentioned	released	unavailable
Haiku 5.5	imcs21	calibration	10025885	symptom_256	10025885	0.0006629000000000001	4.000300582963973	not_mentioned		not_mentioned	correct	ok	not_mentioned	released	unavailable
Haiku 5.5	imcs21	calibration	10025885	symptom_257	10025885	0.0006629000000000001	4.000300582963973	not_mentioned		not_mentioned	correct	ok	not_mentioned	released	unavailable
Haiku 5.5	imcs21	calibration	10025885	symptom_258	10025885	0.0006629000000000001	4.000300582963973	not_mentioned		not_mentioned	correct	ok	not_mentioned	released	unavailable
Haiku 5.5	imcs21	calibration	10025885	symptom_259	10025885	0.0006629000000000001	4.000300582963973	not_mentioned		not_mentioned	correct	ok	not_mentioned	released	unavailable
Haiku 5.5	imcs21	calibration	10025885	symptom_260	10025885	0.0006629000000000001	4.000300582963973	not_mentioned		not_mentioned	correct	ok	not_mentioned	released	unavailable
Haiku 5.5	imcs21	calibration	10025885	symptom_261	10025885	0.0006629000000000001	4.000300582963973	not_mentioned		not_mentioned	correct	ok	not_mentioned	released	unavailable
Haiku 5.5	imcs21	calibration	10025885	symptom_262	10025885	0.0006629000000000001	4.000300582963973	not_mentioned		not_mentioned	correct	ok	not_mentioned	released	unavailable
Haiku 5.5	imcs21	calibration	10025885	symptom_263	10025885	0.0006629000000000001	4.000300582963973	not_mentioned		not_mentioned	correct	ok	not_mentioned	released	unavailable
Haiku 5.5	imcs21	calibration	10025885	symptom_264	10025885	0.0006629000000000001	4.000300582963973	not_mentioned		not_mentioned	correct	ok	not_mentioned	released	unavailable
Haiku 5.5	imcs21	calibration	10025885	symptom_265	10025885	0.0006629000000000001	4.000300582963973	not_mentioned		not_mentioned	correct	ok	not_mentioned	released	unavailable
Haiku 5.5	imcs21	calibration	10025885	symptom_266	10025885	0.0006629000000000001	4.000300582963973	not_mentioned		not_mentioned	correct	ok	not_mentioned	released	unavailable
Haiku 5.5	imcs21	calibration	10025885	symptom_267	10025885	0.0006629000000000001	4.000300582963973	not_mentioned		not_mentioned	correct	ok	not_mentioned	released	unavailable
Haiku 5.5	imcs21	calibration	10025885	symptom_268	10025885	0.0006629000000000001	4.000300582963973	not_mentioned		not_mentioned	correct	ok	not_mentioned	released	unavailable
Haiku 5.5	imcs21	calibration	10025885	symptom_269	10025885	0.0006629000000000001	4.000300582963973	not_mentioned		not_mentioned	correct	ok	not_mentioned	released	unavailable
Haiku 5.5	imcs21	calibration	10025885	symptom_270	10025885	0.0006629000000000001	4.000300582963973	not_mentioned		not_mentioned	correct	ok	not_mentioned	released	unavailable
Haiku 5.5	imcs21	calibration	10025885	symptom_271	10025885	0.0006629000000000001	4.000300582963973	not_mentioned		not_mentioned	correct	ok	not_mentioned	released	unavailable
Haiku 5.5	imcs21	calibration	10025885	symptom_272	10025885	0.0006629000000000001	4.000300582963973	not_mentioned		not_mentioned	correct	ok	not_mentioned	released	unavailable
Haiku 5.5	imcs21	calibration	10025885	symptom_273	10025885	0.0006629000000000001	4.000300582963973	not_mentioned		not_mentioned	correct	ok	not_mentioned	released	unavailable
Haiku 5.5	imcs21	calibration	10025885	symptom_274	10025885	0.0006629000000000001	4.000300582963973	not_mentioned		not_mentioned	correct	ok	not_mentioned	released	unavailable
Haiku 5.5	imcs21	calibration	10025885	symptom_275	10025885	0.0006629000000000001	4.000300582963973	not_mentioned		not_mentioned	correct	ok	not_mentioned	released	unavailable
Haiku 5.5	imcs21	calibration	10025885	symptom_276	10025885	0.0006629000000000001	4.000300582963973	not_mentioned		not_mentioned	correct	ok	not_mentioned	released	unavailable
Haiku 5.5	imcs21	calibration	10025885	symptom_277	10025885	0.0006629000000000001	4.000300582963973	not_mentioned		not_mentioned	correct	ok	not_mentioned	released	unavailable
Haiku 5.5	imcs21	calibration	10025885	symptom_278	10025885	0.0006629000000000001	4.000300582963973	not_mentioned		not_mentioned	correct	ok	not_mentioned	released	unavailable
Haiku 5.5	imcs21	calibration	10025885	symptom_279	10025885	0.0006629000000000001	4.000300582963973	not_mentioned		not_mentioned	correct	ok	not_mentioned	released	unavailable
Haiku 5.5	imcs21	calibration	10025885	symptom_280	10025885	0.0006629000000000001	4.000300582963973	not_mentioned		not_mentioned	correct	ok	not_mentioned	released	unavailable
Haiku 5.5	imcs21	calibration	10025885	symptom_281	10025885	0.0006629000000000001	4.000300582963973	not_mentioned		not_mentioned	correct	ok	not_mentioned	released	unavailable
Haiku 5.5	imcs21	calibration	10025885	symptom_282	10025885	0.0006629000000000001	4.000300582963973	not_mentioned		not_mentioned	correct	ok	not_mentioned	released	unavailable
Haiku 5.5	imcs21	calibration	10025885	symptom_283	10025885	0.0006629000000000001	4.000300582963973	not_mentioned		not_mentioned	correct	ok	not_mentioned	released	unavailable
Haiku 5.5	imcs21	calibration	10025885	symptom_284	10025885	0.0006629000000000001	4.000300582963973	not_mentioned		not_mentioned	correct	ok	not_mentioned	released	unavailable
Haiku 5.5	imcs21	calibration	10025885	symptom_285	10025885	0.0006629000000000001	4.000300582963973	not_mentioned		not_mentioned	correct	ok	not_mentioned	released	unavailable
Haiku 5.5	imcs21	calibration	10025885	symptom_286	10025885	0.0006629000000000001	4.000300582963973	not_mentioned		not_mentioned	correct	ok	not_mentioned	released	unavailable
Haiku 5.5	imcs21	calibration	10025885	symptom_287	10025885	0.0006629000000000001	4.000300582963973	not_mentioned		not_mentioned	correct	ok	not_mentioned	released	unavailable
Haiku 5.5	imcs21	calibration	10025885	symptom_288	10025885	0.0006629000000000001	4.000300582963973	not_mentioned		not_mentioned	correct	ok	not_mentioned	released	unavailable
Haiku 5.5	imcs21	calibration	10025885	symptom_289	10025885	0.0006629000000000001	4.000300582963973	not_mentioned		not_mentioned	correct	ok	not_mentioned	released	unavailable
Haiku 5.5	imcs21	calibration	10025885	symptom_290	10025885	0.0006629000000000001	4.000300582963973	not_mentioned		not_mentioned	correct	ok	not_mentioned	released	unavailable
Haiku 5.5	imcs21	calibration	10025885	symptom_291	10025885	0.0006629000000000001	4.000300582963973	not_mentioned		not_mentioned	correct	ok	not_mentioned	released	unavailable
Haiku 5.5	imcs21	calibration	10025885	symptom_292	10025885	0.0006629000000000001	4.000300582963973	not_mentioned		not_mentioned	correct	ok	not_mentioned	released	unavailable
Haiku 5.5	imcs21	calibration	10025885	symptom_293	10025885	0.0006629000000000001	4.000300582963973	not_mentioned		not_mentioned	correct	ok	not_mentioned	released	unavailable
Haiku 5.5	imcs21	calibration	10025885	symptom_294	10025885	0.0006629000000000001	4.000300582963973	not_mentioned		not_mentioned	correct	ok	not_mentioned	released	unavailable
Haiku 5.5	imcs21	calibration	10025885	symptom_295	10025885	0.0006629000000000001	4.000300582963973	not_mentioned		not_mentioned	correct	ok	not_mentioned	released	unavailable
Haiku 5.5	imcs21	calibration	10025885	symptom_296	10025885	0.0006629000000000001	4.000300582963973	not_mentioned		not_mentioned	correct	ok	not_mentioned	released	unavailable
Haiku 5.5	imcs21	calibration	10025885	symptom_297	10025885	0.0006629000000000001	4.000300582963973	not_mentioned		not_mentioned	correct	ok	not_mentioned	released	unavailable
Haiku 5.5	imcs21	calibration	10025885	symptom_298	10025885	0.0006629000000000001	4.000300582963973	not_mentioned		not_mentioned	correct	ok	not_mentioned	released	unavailable
Haiku 5.5	imcs21	calibration	10025885	symptom_299	10025885	0.0006629000000000001	4.000300582963973	not_mentioned		not_mentioned	correct	ok	not_mentioned	released	unavailable
Haiku 5.5	imcs21	calibration	10025885	symptom_300	10025885	0.0006629000000000001	4.000300582963973	not_mentioned		not_mentioned	correct	ok	not_mentioned	released	unavailable
Haiku 5.5	imcs21	calibration	10025885	symptom_301	10025885	0.0006629000000000001	4.000300582963973	not_mentioned		not_mentioned	correct	ok	not_mentioned	released	unavailable
Haiku 5.5	imcs21	calibration	10025885	symptom_302	10025885	0.0006629000000000001	4.000300582963973	not_mentioned		not_mentioned	correct	ok	not_mentioned	released	unavailable
Haiku 5.5	imcs21	calibration	10025885	symptom_303	10025885	0.0006629000000000001	4.000300582963973	not_mentioned		not_mentioned	correct	ok	not_mentioned	released	unavailable
Haiku 5.5	imcs21	calibration	10025885	symptom_304	10025885	0.0006629000000000001	4.000300582963973	not_mentioned		not_mentioned	correct	ok	not_mentioned	released	unavailable
Haiku 5.5	imcs21	calibration	10025885	symptom_305	10025885	0.0006629000000000001	4.000300582963973	not_mentioned		not_mentioned	correct	ok	not_mentioned	released	unavailable
Haiku 5.5	imcs21	calibration	10025885	symptom_306	10025885	0.0006629000000000001	4.000300582963973	not_mentioned		not_mentioned	correct	ok	not_mentioned	released	unavailable
Haiku 5.5	imcs21	calibration	10025885	symptom_307	10025885	0.0006629000000000001	4.000300582963973	not_mentioned		not_mentioned	correct	ok	not_mentioned	released	unavailable
Haiku 5.5	imcs21	calibration	10025885	symptom_308	10025885	0.0006629000000000001	4.000300582963973	not_mentioned		not_mentioned	correct	ok	not_mentioned	released	unavailable
Haiku 5.5	imcs21	calibration	10025885	symptom_309	10025885	0.0006629000000000001	4.000300582963973	not_mentioned		not_mentioned	correct	ok	not_mentioned	released	unavailable
Haiku 5.5	imcs21	calibration	10025885	symptom_310	10025885	0.0006629000000000001	4.000300582963973	not_mentioned		not_mentioned	correct	ok	not_mentioned	released	unavailable
Haiku 5.5	imcs21	calibration	10025885	symptom_311	10025885	0.0006629000000000001	4.000300582963973	not_mentioned		not_mentioned	correct	ok	not_mentioned	released	unavailable
Haiku 5.5	imcs21	calibration	10025885	symptom_312	10025885	0.0006629000000000001	4.000300582963973	not_mentioned		not_mentioned	correct	ok	not_mentioned	released	unavailable
Haiku 5.5	imcs21	calibration	10025885	symptom_313	10025885	0.0006629000000000001	4.000300582963973	not_mentioned		not_mentioned	correct	ok	not_mentioned	released	unavailable
Haiku 5.5	imcs21	calibration	10025885	symptom_314	10025885	0.0006629000000000001	4.000300582963973	not_mentioned		not_mentioned	correct	ok	not_mentioned	released	unavailable
Haiku 5.5	imcs21	calibration	10025885	symptom_315	10025885	0.0006629000000000001	4.000300582963973	not_mentioned		not_mentioned	correct	ok	not_mentioned	released	unavailable
Haiku 5.5	imcs21	calibration	10025885	symptom_316	10025885	0.0006629000000000001	4.000300582963973	not_mentioned		not_mentioned	correct	ok	not_mentioned	released	unavailable
Haiku 5.5	imcs21	calibration	10025885	symptom_317	10025885	0.0006629000000000001	4.000300582963973	not_mentioned		not_mentioned	correct	ok	not_mentioned	released	unavailable
Haiku 5.5	imcs21	calibration	10025885	symptom_318	10025885	0.0006629000000000001	4.000300582963973	not_mentioned		not_mentioned	correct	ok	not_mentioned	released	unavailable
Haiku 5.5	imcs21	calibration	10025885	symptom_319	10025885	0.0006629000000000001	4.000300582963973	not_mentioned		not_mentioned	correct	ok	not_mentioned	released	unavailable
Haiku 5.5	imcs21	calibration	10025885	symptom_320	10025885	0.0006629000000000001	4.000300582963973	not_mentioned		not_mentioned	correct	ok	not_mentioned	released	unavailable
Haiku 5.5	imcs21	calibration	10025885	symptom_321	10025885	0.0006629000000000001	4.000300582963973	not_mentioned		not_mentioned	correct	ok	not_mentioned	released	unavailable
Haiku 5.5	imcs21	calibration	10025885	symptom_322	10025885	0.0006629000000000001	4.000300582963973	not_mentioned		not_mentioned	correct	ok	not_mentioned	released	unavailable
Haiku 5.5	imcs21	calibration	10025885	symptom_323	10025885	0.0006629000000000001	4.000300582963973	not_mentioned		not_mentioned	correct	ok	not_mentioned	released	unavailable
Haiku 5.5	imcs21	calibration	10025885	symptom_324	10025885	0.0006629000000000001	4.000300582963973	not_mentioned		not_mentioned	correct	ok	not_mentioned	released	unavailable
Haiku 5.5	imcs21	calibration	10025885	symptom_325	10025885	0.0006629000000000001	4.000300582963973	not_mentioned		not_mentioned	correct	ok	not_mentioned	released	unavailable
Haiku 5.5	imcs21	calibration	10025885	symptom_326	10025885	0.0006629000000000001	4.000300582963973	not_mentioned		not_mentioned	correct	ok	not_mentioned	released	unavailable
Haiku 5.5	imcs21	calibration	10025885	symptom_327	10025885	0.0006629000000000001	4.000300582963973	not_mentioned		not_mentioned	correct	ok	not_mentioned	released	unavailable
Haiku 5.5	imcs21	calibration	10025885	symptom_328	10025885	0.0006629000000000001	4.000300582963973	not_mentioned		not_mentioned	correct	ok	not_mentioned	released	unavailable
Haiku 5.5	imcs21	calibration	10025885	symptom_329	10025885	0.0006629000000000001	4.000300582963973	not_mentioned		not_mentioned	correct	ok	not_mentioned	released	unavailable
Haiku 5.5	imcs21	calibration	10025885	symptom_330	10025885	0.0006629000000000001	4.000300582963973	not_mentioned		not_mentioned	correct	ok	not_mentioned	released	unavailable
Haiku 5.5	imcs21	calibration	10025954	symptom_000	10025954	0.0008143	6.231359167024493	positive	0.95	positive	correct	ok	positive	released	reported_percentage
Haiku 5.5	imcs21	calibration	10025954	symptom_001	10025954	0.0008143	6.231359167024493	not_mentioned		uncertain	incorrect	ok	uncertain	released	unavailable
Haiku 5.5	imcs21	calibration	10025954	symptom_002	10025954	0.0008143	6.231359167024493	not_mentioned		not_mentioned	correct	ok	not_mentioned	released	unavailable
Haiku 5.5	imcs21	calibration	10025954	symptom_003	10025954	0.0008143	6.231359167024493	not_mentioned		not_mentioned	correct	ok	not_mentioned	released	unavailable
Haiku 5.5	imcs21	calibration	10025954	symptom_004	10025954	0.0008143	6.231359167024493	not_mentioned		uncertain	incorrect	ok	uncertain	released	unavailable
Haiku 5.5	imcs21	calibration	10025954	symptom_005	10025954	0.0008143	6.231359167024493	positive	0.9	positive	correct	ok	positive	released	reported_percentage
Haiku 5.5	imcs21	calibration	10025954	symptom_006	10025954	0.0008143	6.231359167024493	not_mentioned		not_mentioned	correct	ok	not_mentioned	released	unavailable
Haiku 5.5	imcs21	calibration	10025954	symptom_007	10025954	0.0008143	6.231359167024493	not_mentioned		not_mentioned	correct	ok	not_mentioned	released	unavailable
Haiku 5.5	imcs21	calibration	10025954	symptom_008	10025954	0.0008143	6.231359167024493	not_mentioned		not_mentioned	correct	ok	not_mentioned	released	unavailable
Haiku 5.5	imcs21	calibration	10025954	symptom_009	10025954	0.0008143	6.231359167024493	not_mentioned		not_mentioned	correct	ok	not_mentioned	released	unavailable
Haiku 5.5	imcs21	calibration	10025954	symptom_010	10025954	0.0008143	6.231359167024493	not_mentioned		not_mentioned	correct	ok	not_mentioned	released	unavailable
Haiku 5.5	imcs21	calibration	10025954	symptom_011	10025954	0.0008143	6.231359167024493	not_mentioned		not_mentioned	correct	ok	not_mentioned	released	unavailable
Haiku 5.5	imcs21	calibration	10025954	symptom_012	10025954	0.0008143	6.231359167024493	not_mentioned		not_mentioned	correct	ok	not_mentioned	released	unavailable
Haiku 5.5	imcs21	calibration	10025954	symptom_013	10025954	0.0008143	6.231359167024493	not_mentioned		not_mentioned	correct	ok	not_mentioned	released	unavailable
Haiku 5.5	imcs21	calibration	10025954	symptom_014	10025954	0.0008143	6.231359167024493	not_mentioned		not_mentioned	correct	ok	not_mentioned	released	unavailable
Haiku 5.5	imcs21	calibration	10025954	symptom_015	10025954	0.0008143	6.231359167024493	not_mentioned		not_mentioned	correct	ok	not_mentioned	released	unavailable
Haiku 5.5	imcs21	calibration	10025954	symptom_016	10025954	0.0008143	6.231359167024493	not_mentioned		not_mentioned	correct	ok	not_mentioned	released	unavailable
Haiku 5.5	imcs21	calibration	10025954	symptom_017	10025954	0.0008143	6.231359167024493	not_mentioned		not_mentioned	correct	ok	not_mentioned	released	unavailable
Haiku 5.5	imcs21	calibration	10025954	symptom_018	10025954	0.0008143	6.231359167024493	positive	0.8	not_mentioned	incorrect	ok	not_mentioned	released	reported_percentage
Haiku 5.5	imcs21	calibration	10025954	symptom_019	10025954	0.0008143	6.231359167024493	not_mentioned		not_mentioned	correct	ok	not_mentioned	released	unavailable
Haiku 5.5	imcs21	calibration	10025954	symptom_020	10025954	0.0008143	6.231359167024493	not_mentioned		not_mentioned	correct	ok	not_mentioned	released	unavailable
Haiku 5.5	imcs21	calibration	10025954	symptom_021	10025954	0.0008143	6.231359167024493	not_mentioned		not_mentioned	correct	ok	not_mentioned	released	unavailable
Haiku 5.5	imcs21	calibration	10025954	symptom_022	10025954	0.0008143	6.231359167024493	not_mentioned		not_mentioned	correct	ok	not_mentioned	released	unavailable
Haiku 5.5	imcs21	calibration	10025954	symptom_023	10025954	0.0008143	6.231359167024493	not_mentioned		not_mentioned	correct	ok	not_mentioned	released	unavailable
Haiku 5.5	imcs21	calibration	10025954	symptom_024	10025954	0.0008143	6.231359167024493	not_mentioned		not_mentioned	correct	ok	not_mentioned	released	unavailable
Haiku 5.5	imcs21	calibration	10025954	symptom_025	10025954	0.0008143	6.231359167024493	uncertain	0.5	uncertain	correct	ok	uncertain	released	reported_percentage
Haiku 5.5	imcs21	calibration	10025954	symptom_026	10025954	0.0008143	6.231359167024493	not_mentioned		not_mentioned	correct	ok	not_mentioned	released	unavailable
Haiku 5.5	imcs21	calibration	10025954	symptom_027	10025954	0.0008143	6.231359167024493	not_mentioned		not_mentioned	correct	ok	not_mentioned	released	unavailable
Haiku 5.5	imcs21	calibration	10025954	symptom_028	10025954	0.0008143	6.231359167024493	not_mentioned		not_mentioned	correct	ok	not_mentioned	released	unavailable
Haiku 5.5	imcs21	calibration	10025954	symptom_029	10025954	0.0008143	6.231359167024493	not_mentioned		not_mentioned	correct	ok	not_mentioned	released	unavailable
Haiku 5.5	imcs21	calibration	10025954	symptom_030	10025954	0.0008143	6.231359167024493	not_mentioned		not_mentioned	correct	ok	not_mentioned	released	unavailable
Haiku 5.5	imcs21	calibration	10025954	symptom_031	10025954	0.0008143	6.231359167024493	not_mentioned		not_mentioned	correct	ok	not_mentioned	released	unavailable
Haiku 5.5	imcs21	calibration	10025954	symptom_032	10025954	0.0008143	6.231359167024493	not_mentioned		not_mentioned	correct	ok	not_mentioned	released	unavailable
Haiku 5.5	imcs21	calibration	10025954	symptom_033	10025954	0.0008143	6.231359167024493	not_mentioned		uncertain	incorrect	ok	uncertain	released	unavailable
Haiku 5.5	imcs21	calibration	10025954	symptom_034	10025954	0.0008143	6.231359167024493	not_mentioned		not_mentioned	correct	ok	not_mentioned	released	unavailable
Haiku 5.5	imcs21	calibration	10025954	symptom_035	10025954	0.0008143	6.231359167024493	not_mentioned		not_mentioned	correct	ok	not_mentioned	released	unavailable
Haiku 5.5	imcs21	calibration	10025954	symptom_036	10025954	0.0008143	6.231359167024493	not_mentioned		not_mentioned	correct	ok	not_mentioned	released	unavailable
Haiku 5.5	imcs21	calibration	10025954	symptom_037	10025954	0.0008143	6.231359167024493	not_mentioned		not_mentioned	correct	ok	not_mentioned	released	unavailable
Haiku 5.5	imcs21	calibration	10025954	symptom_038	10025954	0.0008143	6.231359167024493	not_mentioned		not_mentioned	correct	ok	not_mentioned	released	unavailable
Haiku 5.5	imcs21	calibration	10025954	symptom_039	10025954	0.0008143	6.231359167024493	not_mentioned		not_mentioned	correct	ok	not_mentioned	released	unavailable
Haiku 5.5	imcs21	calibration	10025954	symptom_040	10025954	0.0008143	6.231359167024493	positive	0.85	positive	correct	ok	positive	released	reported_percentage
Haiku 5.5	imcs21	calibration	10025954	symptom_041	10025954	0.0008143	6.231359167024493	not_mentioned		not_mentioned	correct	ok	not_mentioned	released	unavailable
Haiku 5.5	imcs21	calibration	10025954	symptom_042	10025954	0.0008143	6.231359167024493	not_mentioned		not_mentioned	correct	ok	not_mentioned	released	unavailable
Haiku 5.5	imcs21	calibration	10025954	symptom_043	10025954	0.0008143	6.231359167024493	positive	0.9	not_mentioned	incorrect	ok	not_mentioned	released	reported_percentage
Haiku 5.5	imcs21	calibration	10025954	symptom_044	10025954	0.0008143	6.231359167024493	not_mentioned		not_mentioned	correct	ok	not_mentioned	released	unavailable
Haiku 5.5	imcs21	calibration	10025954	symptom_045	10025954	0.0008143	6.231359167024493	not_mentioned		not_mentioned	correct	ok	not_mentioned	released	unavailable
Haiku 5.5	imcs21	calibration	10025954	symptom_046	10025954	0.0008143	6.231359167024493	not_mentioned		negative	incorrect	ok	negative	released	unavailable
Haiku 5.5	imcs21	calibration	10025954	symptom_047	10025954	0.0008143	6.231359167024493	not_mentioned		not_mentioned	correct	ok	not_mentioned	released	unavailable
Haiku 5.5	imcs21	calibration	10025954	symptom_048	10025954	0.0008143	6.231359167024493	not_mentioned		not_mentioned	correct	ok	not_mentioned	released	unavailable
Haiku 5.5	imcs21	calibration	10025954	symptom_049	10025954	0.0008143	6.231359167024493	not_mentioned		not_mentioned	correct	ok	not_mentioned	released	unavailable
Haiku 5.5	imcs21	calibration	10025954	symptom_050	10025954	0.0008143	6.231359167024493	not_mentioned		not_mentioned	correct	ok	not_mentioned	released	unavailable
Haiku 5.5	imcs21	calibration	10025954	symptom_051	10025954	0.0008143	6.231359167024493	not_mentioned		not_mentioned	correct	ok	not_mentioned	released	unavailable
Haiku 5.5	imcs21	calibration	10025954	symptom_052	10025954	0.0008143	6.231359167024493	not_mentioned		not_mentioned	correct	ok	not_mentioned	released	unavailable
Haiku 5.5	imcs21	calibration	10025954	symptom_053	10025954	0.0008143	6.231359167024493	not_mentioned		not_mentioned	correct	ok	not_mentioned	released	unavailable
Haiku 5.5	imcs21	calibration	10025954	symptom_054	10025954	0.0008143	6.231359167024493	positive	0.9	not_mentioned	incorrect	ok	not_mentioned	released	reported_percentage
Haiku 5.5	imcs21	calibration	10025954	symptom_055	10025954	0.0008143	6.231359167024493	not_mentioned		not_mentioned	correct	ok	not_mentioned	released	unavailable
Haiku 5.5	imcs21	calibration	10025954	symptom_056	10025954	0.0008143	6.231359167024493	not_mentioned		not_mentioned	correct	ok	not_mentioned	released	unavailable
Haiku 5.5	imcs21	calibration	10025954	symptom_057	10025954	0.0008143	6.231359167024493	not_mentioned		not_mentioned	correct	ok	not_mentioned	released	unavailable
Haiku 5.5	imcs21	calibration	10025954	symptom_058	10025954	0.0008143	6.231359167024493	not_mentioned		not_mentioned	correct	ok	not_mentioned	released	unavailable
Haiku 5.5	imcs21	calibration	10025954	symptom_059	10025954	0.0008143	6.231359167024493	not_mentioned		not_mentioned	correct	ok	not_mentioned	released	unavailable
Haiku 5.5	imcs21	calibration	10025954	symptom_060	10025954	0.0008143	6.231359167024493	not_mentioned		not_mentioned	correct	ok	not_mentioned	released	unavailable
Haiku 5.5	imcs21	calibration	10025954	symptom_061	10025954	0.0008143	6.231359167024493	not_mentioned		not_mentioned	correct	ok	not_mentioned	released	unavailable
Haiku 5.5	imcs21	calibration	10025954	symptom_062	10025954	0.0008143	6.231359167024493	not_mentioned		not_mentioned	correct	ok	not_mentioned	released	unavailable
Haiku 5.5	imcs21	calibration	10025954	symptom_063	10025954	0.0008143	6.231359167024493	not_mentioned		not_mentioned	correct	ok	not_mentioned	released	unavailable
Haiku 5.5	imcs21	calibration	10025954	symptom_064	10025954	0.0008143	6.231359167024493	not_mentioned		not_mentioned	correct	ok	not_mentioned	released	unavailable
Haiku 5.5	imcs21	calibration	10025954	symptom_065	10025954	0.0008143	6.231359167024493	not_mentioned		not_mentioned	correct	ok	not_mentioned	released	unavailable
Haiku 5.5	imcs21	calibration	10025954	symptom_066	10025954	0.0008143	6.231359167024493	not_mentioned		not_mentioned	correct	ok	not_mentioned	released	unavailable
Haiku 5.5	imcs21	calibration	10025954	symptom_067	10025954	0.0008143	6.231359167024493	not_mentioned		not_mentioned	correct	ok	not_mentioned	released	unavailable
Haiku 5.5	imcs21	calibration	10025954	symptom_068	10025954	0.0008143	6.231359167024493	not_mentioned		not_mentioned	correct	ok	not_mentioned	released	unavailable
Haiku 5.5	imcs21	calibration	10025954	symptom_069	10025954	0.0008143	6.231359167024493	not_mentioned		not_mentioned	correct	ok	not_mentioned	released	unavailable
Haiku 5.5	imcs21	calibration	10025954	symptom_070	10025954	0.0008143	6.231359167024493	not_mentioned		not_mentioned	correct	ok	not_mentioned	released	unavailable
Haiku 5.5	imcs21	calibration	10025954	symptom_071	10025954	0.0008143	6.231359167024493	not_mentioned		not_mentioned	correct	ok	not_mentioned	released	unavailable
Haiku 5.5	imcs21	calibration	10025954	symptom_072	10025954	0.0008143	6.231359167024493	not_mentioned		not_mentioned	correct	ok	not_mentioned	released	unavailable
Haiku 5.5	imcs21	calibration	10025954	symptom_073	10025954	0.0008143	6.231359167024493	not_mentioned		not_mentioned	correct	ok	not_mentioned	released	unavailable
Haiku 5.5	imcs21	calibration	10025954	symptom_074	10025954	0.0008143	6.231359167024493	not_mentioned		not_mentioned	correct	ok	not_mentioned	released	unavailable
Haiku 5.5	imcs21	calibration	10025954	symptom_075	10025954	0.0008143	6.231359167024493	not_mentioned		not_mentioned	correct	ok	not_mentioned	released	unavailable
Haiku 5.5	imcs21	calibration	10025954	symptom_076	10025954	0.0008143	6.231359167024493	positive	0.9	uncertain	incorrect	ok	uncertain	released	reported_percentage
Haiku 5.5	imcs21	calibration	10025954	symptom_077	10025954	0.0008143	6.231359167024493	not_mentioned		not_mentioned	correct	ok	not_mentioned	released	unavailable
Haiku 5.5	imcs21	calibration	10025954	symptom_078	10025954	0.0008143	6.231359167024493	not_mentioned		not_mentioned	correct	ok	not_mentioned	released	unavailable
Haiku 5.5	imcs21	calibration	10025954	symptom_079	10025954	0.0008143	6.231359167024493	not_mentioned		not_mentioned	correct	ok	not_mentioned	released	unavailable
Haiku 5.5	imcs21	calibration	10025954	symptom_080	10025954	0.0008143	6.231359167024493	not_mentioned		not_mentioned	correct	ok	not_mentioned	released	unavailable
Haiku 5.5	imcs21	calibration	10025954	symptom_081	10025954	0.0008143	6.231359167024493	not_mentioned		not_mentioned	correct	ok	not_mentioned	released	unavailable
Haiku 5.5	imcs21	calibration	10025954	symptom_082	10025954	0.0008143	6.231359167024493	not_mentioned		not_mentioned	correct	ok	not_mentioned	released	unavailable
Haiku 5.5	imcs21	calibration	10025954	symptom_083	10025954	0.0008143	6.231359167024493	not_mentioned		not_mentioned	correct	ok	not_mentioned	released	unavailable
Haiku 5.5	imcs21	calibration	10025954	symptom_084	10025954	0.0008143	6.231359167024493	not_mentioned		not_mentioned	correct	ok	not_mentioned	released	unavailable
Haiku 5.5	imcs21	calibration	10025954	symptom_085	10025954	0.0008143	6.231359167024493	not_mentioned		not_mentioned	correct	ok	not_mentioned	released	unavailable
Haiku 5.5	imcs21	calibration	10025954	symptom_086	10025954	0.0008143	6.231359167024493	not_mentioned		not_mentioned	correct	ok	not_mentioned	released	unavailable
Haiku 5.5	imcs21	calibration	10025954	symptom_087	10025954	0.0008143	6.231359167024493	not_mentioned		not_mentioned	correct	ok	not_mentioned	released	unavailable
Haiku 5.5	imcs21	calibration	10025954	symptom_088	10025954	0.0008143	6.231359167024493	not_mentioned		not_mentioned	correct	ok	not_mentioned	released	unavailable
Haiku 5.5	imcs21	calibration	10025954	symptom_089	10025954	0.0008143	6.231359167024493	not_mentioned		not_mentioned	correct	ok	not_mentioned	released	unavailable
Haiku 5.5	imcs21	calibration	10025954	symptom_090	10025954	0.0008143	6.231359167024493	not_mentioned		not_mentioned	correct	ok	not_mentioned	released	unavailable
Haiku 5.5	imcs21	calibration	10025954	symptom_091	10025954	0.0008143	6.231359167024493	not_mentioned		not_mentioned	correct	ok	not_mentioned	released	unavailable
Haiku 5.5	imcs21	calibration	10025954	symptom_092	10025954	0.0008143	6.231359167024493	not_mentioned		not_mentioned	correct	ok	not_mentioned	released	unavailable
Haiku 5.5	imcs21	calibration	10025954	symptom_093	10025954	0.0008143	6.231359167024493	not_mentioned		not_mentioned	correct	ok	not_mentioned	released	unavailable
Haiku 5.5	imcs21	calibration	10025954	symptom_094	10025954	0.0008143	6.231359167024493	not_mentioned		not_mentioned	correct	ok	not_mentioned	released	unavailable
Haiku 5.5	imcs21	calibration	10025954	symptom_095	10025954	0.0008143	6.231359167024493	not_mentioned		not_mentioned	correct	ok	not_mentioned	released	unavailable
Haiku 5.5	imcs21	calibration	10025954	symptom_096	10025954	0.0008143	6.231359167024493	not_mentioned		not_mentioned	correct	ok	not_mentioned	released	unavailable
Haiku 5.5	imcs21	calibration	10025954	symptom_097	10025954	0.0008143	6.231359167024493	not_mentioned		not_mentioned	correct	ok	not_mentioned	released	unavailable
Haiku 5.5	imcs21	calibration	10025954	symptom_098	10025954	0.0008143	6.231359167024493	not_mentioned		not_mentioned	correct	ok	not_mentioned	released	unavailable
Haiku 5.5	imcs21	calibration	10025954	symptom_099	10025954	0.0008143	6.231359167024493	not_mentioned		not_mentioned	correct	ok	not_mentioned	released	unavailable
Haiku 5.5	imcs21	calibration	10025954	symptom_100	10025954	0.0008143	6.231359167024493	not_mentioned		not_mentioned	correct	ok	not_mentioned	released	unavailable
Haiku 5.5	imcs21	calibration	10025954	symptom_101	10025954	0.0008143	6.231359167024493	not_mentioned		not_mentioned	correct	ok	not_mentioned	released	unavailable
Haiku 5.5	imcs21	calibration	10025954	symptom_102	10025954	0.0008143	6.231359167024493	not_mentioned		not_mentioned	correct	ok	not_mentioned	released	unavailable
Haiku 5.5	imcs21	calibration	10025954	symptom_103	10025954	0.0008143	6.231359167024493	not_mentioned		not_mentioned	correct	ok	not_mentioned	released	unavailable
Haiku 5.5	imcs21	calibration	10025954	symptom_104	10025954	0.0008143	6.231359167024493	not_mentioned		not_mentioned	correct	ok	not_mentioned	released	unavailable
Haiku 5.5	imcs21	calibration	10025954	symptom_105	10025954	0.0008143	6.231359167024493	not_mentioned		not_mentioned	correct	ok	not_mentioned	released	unavailable
Haiku 5.5	imcs21	calibration	10025954	symptom_106	10025954	0.0008143	6.231359167024493	not_mentioned		not_mentioned	correct	ok	not_mentioned	released	unavailable
Haiku 5.5	imcs21	calibration	10025954	symptom_107	10025954	0.0008143	6.231359167024493	not_mentioned		not_mentioned	correct	ok	not_mentioned	released	unavailable
Haiku 5.5	imcs21	calibration	10025954	symptom_108	10025954	0.0008143	6.231359167024493	not_mentioned		not_mentioned	correct	ok	not_mentioned	released	unavailable
Haiku 5.5	imcs21	calibration	10025954	symptom_109	10025954	0.0008143	6.231359167024493	not_mentioned		not_mentioned	correct	ok	not_mentioned	released	unavailable
Haiku 5.5	imcs21	calibration	10025954	symptom_110	10025954	0.0008143	6.231359167024493	not_mentioned		not_mentioned	correct	ok	not_mentioned	released	unavailable
Haiku 5.5	imcs21	calibration	10025954	symptom_111	10025954	0.0008143	6.231359167024493	not_mentioned		not_mentioned	correct	ok	not_mentioned	released	unavailable
Haiku 5.5	imcs21	calibration	10025954	symptom_112	10025954	0.0008143	6.231359167024493	not_mentioned		not_mentioned	correct	ok	not_mentioned	released	unavailable
Haiku 5.5	imcs21	calibration	10025954	symptom_113	10025954	0.0008143	6.231359167024493	not_mentioned		not_mentioned	correct	ok	not_mentioned	released	unavailable
Haiku 5.5	imcs21	calibration	10025954	symptom_114	10025954	0.0008143	6.231359167024493	not_mentioned		not_mentioned	correct	ok	not_mentioned	released	unavailable
Haiku 5.5	imcs21	calibration	10025954	symptom_115	10025954	0.0008143	6.231359167024493	not_mentioned		not_mentioned	correct	ok	not_mentioned	released	unavailable
Haiku 5.5	imcs21	calibration	10025954	symptom_116	10025954	0.0008143	6.231359167024493	not_mentioned		not_mentioned	correct	ok	not_mentioned	released	unavailable
Haiku 5.5	imcs21	calibration	10025954	symptom_117	10025954	0.0008143	6.231359167024493	not_mentioned		not_mentioned	correct	ok	not_mentioned	released	unavailable
Haiku 5.5	imcs21	calibration	10025954	symptom_118	10025954	0.0008143	6.231359167024493	not_mentioned		not_mentioned	correct	ok	not_mentioned	released	unavailable
Haiku 5.5	imcs21	calibration	10025954	symptom_119	10025954	0.0008143	6.231359167024493	not_mentioned		not_mentioned	correct	ok	not_mentioned	released	unavailable
Haiku 5.5	imcs21	calibration	10025954	symptom_120	10025954	0.0008143	6.231359167024493	not_mentioned		not_mentioned	correct	ok	not_mentioned	released	unavailable
Haiku 5.5	imcs21	calibration	10025954	symptom_121	10025954	0.0008143	6.231359167024493	not_mentioned		not_mentioned	correct	ok	not_mentioned	released	unavailable
Haiku 5.5	imcs21	calibration	10025954	symptom_122	10025954	0.0008143	6.231359167024493	not_mentioned		not_mentioned	correct	ok	not_mentioned	released	unavailable
Haiku 5.5	imcs21	calibration	10025954	symptom_123	10025954	0.0008143	6.231359167024493	not_mentioned		not_mentioned	correct	ok	not_mentioned	released	unavailable
Haiku 5.5	imcs21	calibration	10025954	symptom_124	10025954	0.0008143	6.231359167024493	not_mentioned		not_mentioned	correct	ok	not_mentioned	released	unavailable
Haiku 5.5	imcs21	calibration	10025954	symptom_125	10025954	0.0008143	6.231359167024493	not_mentioned		not_mentioned	correct	ok	not_mentioned	released	unavailable
Haiku 5.5	imcs21	calibration	10025954	symptom_126	10025954	0.0008143	6.231359167024493	not_mentioned		not_mentioned	correct	ok	not_mentioned	released	unavailable
Haiku 5.5	imcs21	calibration	10025954	symptom_127	10025954	0.0008143	6.231359167024493	not_mentioned		not_mentioned	correct	ok	not_mentioned	released	unavailable
Haiku 5.5	imcs21	calibration	10025954	symptom_128	10025954	0.0008143	6.231359167024493	not_mentioned		not_mentioned	correct	ok	not_mentioned	released	unavailable
Haiku 5.5	imcs21	calibration	10025954	symptom_129	10025954	0.0008143	6.231359167024493	not_mentioned		not_mentioned	correct	ok	not_mentioned	released	unavailable
Haiku 5.5	imcs21	calibration	10025954	symptom_130	10025954	0.0008143	6.231359167024493	not_mentioned		not_mentioned	correct	ok	not_mentioned	released	unavailable
Haiku 5.5	imcs21	calibration	10025954	symptom_131	10025954	0.0008143	6.231359167024493	not_mentioned		not_mentioned	correct	ok	not_mentioned	released	unavailable
Haiku 5.5	imcs21	calibration	10025954	symptom_132	10025954	0.0008143	6.231359167024493	not_mentioned		not_mentioned	correct	ok	not_mentioned	released	unavailable
Haiku 5.5	imcs21	calibration	10025954	symptom_133	10025954	0.0008143	6.231359167024493	not_mentioned		not_mentioned	correct	ok	not_mentioned	released	unavailable
Haiku 5.5	imcs21	calibration	10025954	symptom_134	10025954	0.0008143	6.231359167024493	not_mentioned		not_mentioned	correct	ok	not_mentioned	released	unavailable
Haiku 5.5	imcs21	calibration	10025954	symptom_135	10025954	0.0008143	6.231359167024493	not_mentioned		not_mentioned	correct	ok	not_mentioned	released	unavailable
Haiku 5.5	imcs21	calibration	10025954	symptom_136	10025954	0.0008143	6.231359167024493	not_mentioned		not_mentioned	correct	ok	not_mentioned	released	unavailable
Haiku 5.5	imcs21	calibration	10025954	symptom_137	10025954	0.0008143	6.231359167024493	not_mentioned		not_mentioned	correct	ok	not_mentioned	released	unavailable
Haiku 5.5	imcs21	calibration	10025954	symptom_138	10025954	0.0008143	6.231359167024493	not_mentioned		not_mentioned	correct	ok	not_mentioned	released	unavailable
Haiku 5.5	imcs21	calibration	10025954	symptom_139	10025954	0.0008143	6.231359167024493	not_mentioned		not_mentioned	correct	ok	not_mentioned	released	unavailable
Haiku 5.5	imcs21	calibration	10025954	symptom_140	10025954	0.0008143	6.231359167024493	not_mentioned		not_mentioned	correct	ok	not_mentioned	released	unavailable
Haiku 5.5	imcs21	calibration	10025954	symptom_141	10025954	0.0008143	6.231359167024493	not_mentioned		not_mentioned	correct	ok	not_mentioned	released	unavailable
Haiku 5.5	imcs21	calibration	10025954	symptom_142	10025954	0.0008143	6.231359167024493	not_mentioned		not_mentioned	correct	ok	not_mentioned	released	unavailable
Haiku 5.5	imcs21	calibration	10025954	symptom_143	10025954	0.0008143	6.231359167024493	not_mentioned		not_mentioned	correct	ok	not_mentioned	released	unavailable
Haiku 5.5	imcs21	calibration	10025954	symptom_144	10025954	0.0008143	6.231359167024493	not_mentioned		not_mentioned	correct	ok	not_mentioned	released	unavailable
Haiku 5.5	imcs21	calibration	10025954	symptom_145	10025954	0.0008143	6.231359167024493	not_mentioned		not_mentioned	correct	ok	not_mentioned	released	unavailable
Haiku 5.5	imcs21	calibration	10025954	symptom_146	10025954	0.0008143	6.231359167024493	not_mentioned		not_mentioned	correct	ok	not_mentioned	released	unavailable
Haiku 5.5	imcs21	calibration	10025954	symptom_147	10025954	0.0008143	6.231359167024493	not_mentioned		not_mentioned	correct	ok	not_mentioned	released	unavailable
Haiku 5.5	imcs21	calibration	10025954	symptom_148	10025954	0.0008143	6.231359167024493	not_mentioned		not_mentioned	correct	ok	not_mentioned	released	unavailable
Haiku 5.5	imcs21	calibration	10025954	symptom_149	10025954	0.0008143	6.231359167024493	not_mentioned		not_mentioned	correct	ok	not_mentioned	released	unavailable
Haiku 5.5	imcs21	calibration	10025954	symptom_150	10025954	0.0008143	6.231359167024493	not_mentioned		not_mentioned	correct	ok	not_mentioned	released	unavailable
Haiku 5.5	imcs21	calibration	10025954	symptom_151	10025954	0.0008143	6.231359167024493	not_mentioned		not_mentioned	correct	ok	not_mentioned	released	unavailable
Haiku 5.5	imcs21	calibration	10025954	symptom_152	10025954	0.0008143	6.231359167024493	not_mentioned		not_mentioned	correct	ok	not_mentioned	released	unavailable
Haiku 5.5	imcs21	calibration	10025954	symptom_153	10025954	0.0008143	6.231359167024493	not_mentioned		not_mentioned	correct	ok	not_mentioned	released	unavailable
Haiku 5.5	imcs21	calibration	10025954	symptom_154	10025954	0.0008143	6.231359167024493	not_mentioned		not_mentioned	correct	ok	not_mentioned	released	unavailable
Haiku 5.5	imcs21	calibration	10025954	symptom_155	10025954	0.0008143	6.231359167024493	not_mentioned		not_mentioned	correct	ok	not_mentioned	released	unavailable
Haiku 5.5	imcs21	calibration	10025954	symptom_156	10025954	0.0008143	6.231359167024493	not_mentioned		not_mentioned	correct	ok	not_mentioned	released	unavailable
Haiku 5.5	imcs21	calibration	10025954	symptom_157	10025954	0.0008143	6.231359167024493	not_mentioned		not_mentioned	correct	ok	not_mentioned	released	unavailable
Haiku 5.5	imcs21	calibration	10025954	symptom_158	10025954	0.0008143	6.231359167024493	not_mentioned		not_mentioned	correct	ok	not_mentioned	released	unavailable
Haiku 5.5	imcs21	calibration	10025954	symptom_159	10025954	0.0008143	6.231359167024493	not_mentioned		not_mentioned	correct	ok	not_mentioned	released	unavailable
Haiku 5.5	imcs21	calibration	10025954	symptom_160	10025954	0.0008143	6.231359167024493	not_mentioned		not_mentioned	correct	ok	not_mentioned	released	unavailable
Haiku 5.5	imcs21	calibration	10025954	symptom_161	10025954	0.0008143	6.231359167024493	not_mentioned		not_mentioned	correct	ok	not_mentioned	released	unavailable
Haiku 5.5	imcs21	calibration	10025954	symptom_162	10025954	0.0008143	6.231359167024493	not_mentioned		not_mentioned	correct	ok	not_mentioned	released	unavailable
Haiku 5.5	imcs21	calibration	10025954	symptom_163	10025954	0.0008143	6.231359167024493	not_mentioned		not_mentioned	correct	ok	not_mentioned	released	unavailable
Haiku 5.5	imcs21	calibration	10025954	symptom_164	10025954	0.0008143	6.231359167024493	not_mentioned		not_mentioned	correct	ok	not_mentioned	released	unavailable
Haiku 5.5	imcs21	calibration	10025954	symptom_165	10025954	0.0008143	6.231359167024493	not_mentioned		not_mentioned	correct	ok	not_mentioned	released	unavailable
Haiku 5.5	imcs21	calibration	10025954	symptom_166	10025954	0.0008143	6.231359167024493	not_mentioned		not_mentioned	correct	ok	not_mentioned	released	unavailable
Haiku 5.5	imcs21	calibration	10025954	symptom_167	10025954	0.0008143	6.231359167024493	not_mentioned		not_mentioned	correct	ok	not_mentioned	released	unavailable
Haiku 5.5	imcs21	calibration	10025954	symptom_168	10025954	0.0008143	6.231359167024493	not_mentioned		not_mentioned	correct	ok	not_mentioned	released	unavailable
Haiku 5.5	imcs21	calibration	10025954	symptom_169	10025954	0.0008143	6.231359167024493	not_mentioned		not_mentioned	correct	ok	not_mentioned	released	unavailable
Haiku 5.5	imcs21	calibration	10025954	symptom_170	10025954	0.0008143	6.231359167024493	not_mentioned		not_mentioned	correct	ok	not_mentioned	released	unavailable
Haiku 5.5	imcs21	calibration	10025954	symptom_171	10025954	0.0008143	6.231359167024493	not_mentioned		not_mentioned	correct	ok	not_mentioned	released	unavailable
Haiku 5.5	imcs21	calibration	10025954	symptom_172	10025954	0.0008143	6.231359167024493	not_mentioned		not_mentioned	correct	ok	not_mentioned	released	unavailable
Haiku 5.5	imcs21	calibration	10025954	symptom_173	10025954	0.0008143	6.231359167024493	not_mentioned		not_mentioned	correct	ok	not_mentioned	released	unavailable
Haiku 5.5	imcs21	calibration	10025954	symptom_174	10025954	0.0008143	6.231359167024493	not_mentioned		not_mentioned	correct	ok	not_mentioned	released	unavailable
Haiku 5.5	imcs21	calibration	10025954	symptom_175	10025954	0.0008143	6.231359167024493	not_mentioned		not_mentioned	correct	ok	not_mentioned	released	unavailable
Haiku 5.5	imcs21	calibration	10025954	symptom_176	10025954	0.0008143	6.231359167024493	not_mentioned		not_mentioned	correct	ok	not_mentioned	released	unavailable
Haiku 5.5	imcs21	calibration	10025954	symptom_177	10025954	0.0008143	6.231359167024493	not_mentioned		not_mentioned	correct	ok	not_mentioned	released	unavailable
Haiku 5.5	imcs21	calibration	10025954	symptom_178	10025954	0.0008143	6.231359167024493	not_mentioned		not_mentioned	correct	ok	not_mentioned	released	unavailable
Haiku 5.5	imcs21	calibration	10025954	symptom_179	10025954	0.0008143	6.231359167024493	not_mentioned		not_mentioned	correct	ok	not_mentioned	released	unavailable
Haiku 5.5	imcs21	calibration	10025954	symptom_180	10025954	0.0008143	6.231359167024493	not_mentioned		not_mentioned	correct	ok	not_mentioned	released	unavailable
Haiku 5.5	imcs21	calibration	10025954	symptom_181	10025954	0.0008143	6.231359167024493	not_mentioned		not_mentioned	correct	ok	not_mentioned	released	unavailable
Haiku 5.5	imcs21	calibration	10025954	symptom_182	10025954	0.0008143	6.231359167024493	not_mentioned		not_mentioned	correct	ok	not_mentioned	released	unavailable
Haiku 5.5	imcs21	calibration	10025954	symptom_183	10025954	0.0008143	6.231359167024493	not_mentioned		not_mentioned	correct	ok	not_mentioned	released	unavailable
Haiku 5.5	imcs21	calibration	10025954	symptom_184	10025954	0.0008143	6.231359167024493	not_mentioned		not_mentioned	correct	ok	not_mentioned	released	unavailable
Haiku 5.5	imcs21	calibration	10025954	symptom_185	10025954	0.0008143	6.231359167024493	not_mentioned		not_mentioned	correct	ok	not_mentioned	released	unavailable
Haiku 5.5	imcs21	calibration	10025954	symptom_186	10025954	0.0008143	6.231359167024493	not_mentioned		not_mentioned	correct	ok	not_mentioned	released	unavailable
Haiku 5.5	imcs21	calibration	10025954	symptom_187	10025954	0.0008143	6.231359167024493	not_mentioned		not_mentioned	correct	ok	not_mentioned	released	unavailable
Haiku 5.5	imcs21	calibration	10025954	symptom_188	10025954	0.0008143	6.231359167024493	not_mentioned		not_mentioned	correct	ok	not_mentioned	released	unavailable
Haiku 5.5	imcs21	calibration	10025954	symptom_189	10025954	0.0008143	6.231359167024493	not_mentioned		not_mentioned	correct	ok	not_mentioned	released	unavailable
Haiku 5.5	imcs21	calibration	10025954	symptom_190	10025954	0.0008143	6.231359167024493	not_mentioned		not_mentioned	correct	ok	not_mentioned	released	unavailable
Haiku 5.5	imcs21	calibration	10025954	symptom_191	10025954	0.0008143	6.231359167024493	not_mentioned		not_mentioned	correct	ok	not_mentioned	released	unavailable
Haiku 5.5	imcs21	calibration	10025954	symptom_192	10025954	0.0008143	6.231359167024493	not_mentioned		not_mentioned	correct	ok	not_mentioned	released	unavailable
Haiku 5.5	imcs21	calibration	10025954	symptom_193	10025954	0.0008143	6.231359167024493	not_mentioned		not_mentioned	correct	ok	not_mentioned	released	unavailable
Haiku 5.5	imcs21	calibration	10025954	symptom_194	10025954	0.0008143	6.231359167024493	not_mentioned		not_mentioned	correct	ok	not_mentioned	released	unavailable
Haiku 5.5	imcs21	calibration	10025954	symptom_195	10025954	0.0008143	6.231359167024493	not_mentioned		not_mentioned	correct	ok	not_mentioned	released	unavailable
Haiku 5.5	imcs21	calibration	10025954	symptom_196	10025954	0.0008143	6.231359167024493	not_mentioned		not_mentioned	correct	ok	not_mentioned	released	unavailable
Haiku 5.5	imcs21	calibration	10025954	symptom_197	10025954	0.0008143	6.231359167024493	not_mentioned		not_mentioned	correct	ok	not_mentioned	released	unavailable
Haiku 5.5	imcs21	calibration	10025954	symptom_198	10025954	0.0008143	6.231359167024493	not_mentioned		not_mentioned	correct	ok	not_mentioned	released	unavailable
Haiku 5.5	imcs21	calibration	10025954	symptom_199	10025954	0.0008143	6.231359167024493	not_mentioned		not_mentioned	correct	ok	not_mentioned	released	unavailable
Haiku 5.5	imcs21	calibration	10025954	symptom_200	10025954	0.0008143	6.231359167024493	not_mentioned		not_mentioned	correct	ok	not_mentioned	released	unavailable
Haiku 5.5	imcs21	calibration	10025954	symptom_201	10025954	0.0008143	6.231359167024493	not_mentioned		not_mentioned	correct	ok	not_mentioned	released	unavailable
Haiku 5.5	imcs21	calibration	10025954	symptom_202	10025954	0.0008143	6.231359167024493	not_mentioned		not_mentioned	correct	ok	not_mentioned	released	unavailable
Haiku 5.5	imcs21	calibration	10025954	symptom_203	10025954	0.0008143	6.231359167024493	not_mentioned		not_mentioned	correct	ok	not_mentioned	released	unavailable
Haiku 5.5	imcs21	calibration	10025954	symptom_204	10025954	0.0008143	6.231359167024493	not_mentioned		not_mentioned	correct	ok	not_mentioned	released	unavailable
Haiku 5.5	imcs21	calibration	10025954	symptom_205	10025954	0.0008143	6.231359167024493	not_mentioned		not_mentioned	correct	ok	not_mentioned	released	unavailable
Haiku 5.5	imcs21	calibration	10025954	symptom_206	10025954	0.0008143	6.231359167024493	not_mentioned		not_mentioned	correct	ok	not_mentioned	released	unavailable
Haiku 5.5	imcs21	calibration	10025954	symptom_207	10025954	0.0008143	6.231359167024493	not_mentioned		not_mentioned	correct	ok	not_mentioned	released	unavailable
Haiku 5.5	imcs21	calibration	10025954	symptom_208	10025954	0.0008143	6.231359167024493	not_mentioned		not_mentioned	correct	ok	not_mentioned	released	unavailable
Haiku 5.5	imcs21	calibration	10025954	symptom_209	10025954	0.0008143	6.231359167024493	not_mentioned		not_mentioned	correct	ok	not_mentioned	released	unavailable
Haiku 5.5	imcs21	calibration	10025954	symptom_210	10025954	0.0008143	6.231359167024493	not_mentioned		not_mentioned	correct	ok	not_mentioned	released	unavailable
Haiku 5.5	imcs21	calibration	10025954	symptom_211	10025954	0.0008143	6.231359167024493	not_mentioned		not_mentioned	correct	ok	not_mentioned	released	unavailable
Haiku 5.5	imcs21	calibration	10025954	symptom_212	10025954	0.0008143	6.231359167024493	not_mentioned		not_mentioned	correct	ok	not_mentioned	released	unavailable
Haiku 5.5	imcs21	calibration	10025954	symptom_213	10025954	0.0008143	6.231359167024493	not_mentioned		not_mentioned	correct	ok	not_mentioned	released	unavailable
Haiku 5.5	imcs21	calibration	10025954	symptom_214	10025954	0.0008143	6.231359167024493	not_mentioned		not_mentioned	correct	ok	not_mentioned	released	unavailable
Haiku 5.5	imcs21	calibration	10025954	symptom_215	10025954	0.0008143	6.231359167024493	not_mentioned		not_mentioned	correct	ok	not_mentioned	released	unavailable
Haiku 5.5	imcs21	calibration	10025954	symptom_216	10025954	0.0008143	6.231359167024493	not_mentioned		not_mentioned	correct	ok	not_mentioned	released	unavailable
Haiku 5.5	imcs21	calibration	10025954	symptom_217	10025954	0.0008143	6.231359167024493	not_mentioned		not_mentioned	correct	ok	not_mentioned	released	unavailable
Haiku 5.5	imcs21	calibration	10025954	symptom_218	10025954	0.0008143	6.231359167024493	not_mentioned		not_mentioned	correct	ok	not_mentioned	released	unavailable
Haiku 5.5	imcs21	calibration	10025954	symptom_219	10025954	0.0008143	6.231359167024493	not_mentioned		not_mentioned	correct	ok	not_mentioned	released	unavailable
Haiku 5.5	imcs21	calibration	10025954	symptom_220	10025954	0.0008143	6.231359167024493	not_mentioned		not_mentioned	correct	ok	not_mentioned	released	unavailable
Haiku 5.5	imcs21	calibration	10025954	symptom_221	10025954	0.0008143	6.231359167024493	not_mentioned		not_mentioned	correct	ok	not_mentioned	released	unavailable
Haiku 5.5	imcs21	calibration	10025954	symptom_222	10025954	0.0008143	6.231359167024493	not_mentioned		not_mentioned	correct	ok	not_mentioned	released	unavailable
Haiku 5.5	imcs21	calibration	10025954	symptom_223	10025954	0.0008143	6.231359167024493	not_mentioned		not_mentioned	correct	ok	not_mentioned	released	unavailable
Haiku 5.5	imcs21	calibration	10025954	symptom_224	10025954	0.0008143	6.231359167024493	not_mentioned		not_mentioned	correct	ok	not_mentioned	released	unavailable
Haiku 5.5	imcs21	calibration	10025954	symptom_225	10025954	0.0008143	6.231359167024493	not_mentioned		not_mentioned	correct	ok	not_mentioned	released	unavailable
Haiku 5.5	imcs21	calibration	10025954	symptom_226	10025954	0.0008143	6.231359167024493	not_mentioned		not_mentioned	correct	ok	not_mentioned	released	unavailable
Haiku 5.5	imcs21	calibration	10025954	symptom_227	10025954	0.0008143	6.231359167024493	not_mentioned		not_mentioned	correct	ok	not_mentioned	released	unavailable
Haiku 5.5	imcs21	calibration	10025954	symptom_228	10025954	0.0008143	6.231359167024493	not_mentioned		not_mentioned	correct	ok	not_mentioned	released	unavailable
Haiku 5.5	imcs21	calibration	10025954	symptom_229	10025954	0.0008143	6.231359167024493	not_mentioned		not_mentioned	correct	ok	not_mentioned	released	unavailable
Haiku 5.5	imcs21	calibration	10025954	symptom_230	10025954	0.0008143	6.231359167024493	not_mentioned		not_mentioned	correct	ok	not_mentioned	released	unavailable
Haiku 5.5	imcs21	calibration	10025954	symptom_231	10025954	0.0008143	6.231359167024493	not_mentioned		not_mentioned	correct	ok	not_mentioned	released	unavailable
Haiku 5.5	imcs21	calibration	10025954	symptom_232	10025954	0.0008143	6.231359167024493	not_mentioned		not_mentioned	correct	ok	not_mentioned	released	unavailable
Haiku 5.5	imcs21	calibration	10025954	symptom_233	10025954	0.0008143	6.231359167024493	not_mentioned		not_mentioned	correct	ok	not_mentioned	released	unavailable
Haiku 5.5	imcs21	calibration	10025954	symptom_234	10025954	0.0008143	6.231359167024493	not_mentioned		not_mentioned	correct	ok	not_mentioned	released	unavailable
Haiku 5.5	imcs21	calibration	10025954	symptom_235	10025954	0.0008143	6.231359167024493	not_mentioned		not_mentioned	correct	ok	not_mentioned	released	unavailable
Haiku 5.5	imcs21	calibration	10025954	symptom_236	10025954	0.0008143	6.231359167024493	not_mentioned		not_mentioned	correct	ok	not_mentioned	released	unavailable
Haiku 5.5	imcs21	calibration	10025954	symptom_237	10025954	0.0008143	6.231359167024493	not_mentioned		not_mentioned	correct	ok	not_mentioned	released	unavailable
Haiku 5.5	imcs21	calibration	10025954	symptom_238	10025954	0.0008143	6.231359167024493	not_mentioned		not_mentioned	correct	ok	not_mentioned	released	unavailable
Haiku 5.5	imcs21	calibration	10025954	symptom_239	10025954	0.0008143	6.231359167024493	not_mentioned		not_mentioned	correct	ok	not_mentioned	released	unavailable
Haiku 5.5	imcs21	calibration	10025954	symptom_240	10025954	0.0008143	6.231359167024493	not_mentioned		not_mentioned	correct	ok	not_mentioned	released	unavailable
Haiku 5.5	imcs21	calibration	10025954	symptom_241	10025954	0.0008143	6.231359167024493	not_mentioned		not_mentioned	correct	ok	not_mentioned	released	unavailable
Haiku 5.5	imcs21	calibration	10025954	symptom_242	10025954	0.0008143	6.231359167024493	not_mentioned		not_mentioned	correct	ok	not_mentioned	released	unavailable
Haiku 5.5	imcs21	calibration	10025954	symptom_243	10025954	0.0008143	6.231359167024493	not_mentioned		not_mentioned	correct	ok	not_mentioned	released	unavailable
Haiku 5.5	imcs21	calibration	10025954	symptom_244	10025954	0.0008143	6.231359167024493	not_mentioned		not_mentioned	correct	ok	not_mentioned	released	unavailable
Haiku 5.5	imcs21	calibration	10025954	symptom_245	10025954	0.0008143	6.231359167024493	not_mentioned		not_mentioned	correct	ok	not_mentioned	released	unavailable
Haiku 5.5	imcs21	calibration	10025954	symptom_246	10025954	0.0008143	6.231359167024493	not_mentioned		not_mentioned	correct	ok	not_mentioned	released	unavailable
Haiku 5.5	imcs21	calibration	10025954	symptom_247	10025954	0.0008143	6.231359167024493	not_mentioned		not_mentioned	correct	ok	not_mentioned	released	unavailable
Haiku 5.5	imcs21	calibration	10025954	symptom_248	10025954	0.0008143	6.231359167024493	not_mentioned		not_mentioned	correct	ok	not_mentioned	released	unavailable
Haiku 5.5	imcs21	calibration	10025954	symptom_249	10025954	0.0008143	6.231359167024493	not_mentioned		not_mentioned	correct	ok	not_mentioned	released	unavailable
Haiku 5.5	imcs21	calibration	10025954	symptom_250	10025954	0.0008143	6.231359167024493	not_mentioned		not_mentioned	correct	ok	not_mentioned	released	unavailable
Haiku 5.5	imcs21	calibration	10025954	symptom_251	10025954	0.0008143	6.231359167024493	not_mentioned		not_mentioned	correct	ok	not_mentioned	released	unavailable
Haiku 5.5	imcs21	calibration	10025954	symptom_252	10025954	0.0008143	6.231359167024493	not_mentioned		not_mentioned	correct	ok	not_mentioned	released	unavailable
Haiku 5.5	imcs21	calibration	10025954	symptom_253	10025954	0.0008143	6.231359167024493	not_mentioned		not_mentioned	correct	ok	not_mentioned	released	unavailable
Haiku 5.5	imcs21	calibration	10025954	symptom_254	10025954	0.0008143	6.231359167024493	not_mentioned		not_mentioned	correct	ok	not_mentioned	released	unavailable
Haiku 5.5	imcs21	calibration	10025954	symptom_255	10025954	0.0008143	6.231359167024493	not_mentioned		not_mentioned	correct	ok	not_mentioned	released	unavailable
Haiku 5.5	imcs21	calibration	10025954	symptom_256	10025954	0.0008143	6.231359167024493	not_mentioned		not_mentioned	correct	ok	not_mentioned	released	unavailable
Haiku 5.5	imcs21	calibration	10025954	symptom_257	10025954	0.0008143	6.231359167024493	positive	0.9	not_mentioned	incorrect	ok	not_mentioned	released	reported_percentage
Haiku 5.5	imcs21	calibration	10025954	symptom_258	10025954	0.0008143	6.231359167024493	not_mentioned		not_mentioned	correct	ok	not_mentioned	released	unavailable
Haiku 5.5	imcs21	calibration	10025954	symptom_259	10025954	0.0008143	6.231359167024493	not_mentioned		not_mentioned	correct	ok	not_mentioned	released	unavailable
Haiku 5.5	imcs21	calibration	10025954	symptom_260	10025954	0.0008143	6.231359167024493	not_mentioned		not_mentioned	correct	ok	not_mentioned	released	unavailable
Haiku 5.5	imcs21	calibration	10025954	symptom_261	10025954	0.0008143	6.231359167024493	not_mentioned		not_mentioned	correct	ok	not_mentioned	released	unavailable
Haiku 5.5	imcs21	calibration	10025954	symptom_262	10025954	0.0008143	6.231359167024493	not_mentioned		not_mentioned	correct	ok	not_mentioned	released	unavailable
Haiku 5.5	imcs21	calibration	10025954	symptom_263	10025954	0.0008143	6.231359167024493	not_mentioned		not_mentioned	correct	ok	not_mentioned	released	unavailable
Haiku 5.5	imcs21	calibration	10025954	symptom_264	10025954	0.0008143	6.231359167024493	not_mentioned		not_mentioned	correct	ok	not_mentioned	released	unavailable
Haiku 5.5	imcs21	calibration	10025954	symptom_265	10025954	0.0008143	6.231359167024493	not_mentioned		not_mentioned	correct	ok	not_mentioned	released	unavailable
Haiku 5.5	imcs21	calibration	10025954	symptom_266	10025954	0.0008143	6.231359167024493	not_mentioned		not_mentioned	correct	ok	not_mentioned	released	unavailable
Haiku 5.5	imcs21	calibration	10025954	symptom_267	10025954	0.0008143	6.231359167024493	not_mentioned		not_mentioned	correct	ok	not_mentioned	released	unavailable
Haiku 5.5	imcs21	calibration	10025954	symptom_268	10025954	0.0008143	6.231359167024493	not_mentioned		not_mentioned	correct	ok	not_mentioned	released	unavailable
Haiku 5.5	imcs21	calibration	10025954	symptom_269	10025954	0.0008143	6.231359167024493	not_mentioned		not_mentioned	correct	ok	not_mentioned	released	unavailable
Haiku 5.5	imcs21	calibration	10025954	symptom_270	10025954	0.0008143	6.231359167024493	not_mentioned		not_mentioned	correct	ok	not_mentioned	released	unavailable
Haiku 5.5	imcs21	calibration	10025954	symptom_271	10025954	0.0008143	6.231359167024493	not_mentioned		not_mentioned	correct	ok	not_mentioned	released	unavailable
Haiku 5.5	imcs21	calibration	10025954	symptom_272	10025954	0.0008143	6.231359167024493	not_mentioned		not_mentioned	correct	ok	not_mentioned	released	unavailable
Haiku 5.5	imcs21	calibration	10025954	symptom_273	10025954	0.0008143	6.231359167024493	not_mentioned		not_mentioned	correct	ok	not_mentioned	released	unavailable
Haiku 5.5	imcs21	calibration	10025954	symptom_274	10025954	0.0008143	6.231359167024493	not_mentioned		not_mentioned	correct	ok	not_mentioned	released	unavailable
Haiku 5.5	imcs21	calibration	10025954	symptom_275	10025954	0.0008143	6.231359167024493	not_mentioned		not_mentioned	correct	ok	not_mentioned	released	unavailable
Haiku 5.5	imcs21	calibration	10025954	symptom_276	10025954	0.0008143	6.231359167024493	not_mentioned		not_mentioned	correct	ok	not_mentioned	released	unavailable
Haiku 5.5	imcs21	calibration	10025954	symptom_277	10025954	0.0008143	6.231359167024493	not_mentioned		not_mentioned	correct	ok	not_mentioned	released	unavailable
Haiku 5.5	imcs21	calibration	10025954	symptom_278	10025954	0.0008143	6.231359167024493	not_mentioned		not_mentioned	correct	ok	not_mentioned	released	unavailable
Haiku 5.5	imcs21	calibration	10025954	symptom_279	10025954	0.0008143	6.231359167024493	not_mentioned		not_mentioned	correct	ok	not_mentioned	released	unavailable
Haiku 5.5	imcs21	calibration	10025954	symptom_280	10025954	0.0008143	6.231359167024493	not_mentioned		not_mentioned	correct	ok	not_mentioned	released	unavailable
Haiku 5.5	imcs21	calibration	10025954	symptom_281	10025954	0.0008143	6.231359167024493	not_mentioned		not_mentioned	correct	ok	not_mentioned	released	unavailable
Haiku 5.5	imcs21	calibration	10025954	symptom_282	10025954	0.0008143	6.231359167024493	not_mentioned		not_mentioned	correct	ok	not_mentioned	released	unavailable
Haiku 5.5	imcs21	calibration	10025954	symptom_283	10025954	0.0008143	6.231359167024493	not_mentioned		not_mentioned	correct	ok	not_mentioned	released	unavailable
Haiku 5.5	imcs21	calibration	10025954	symptom_284	10025954	0.0008143	6.231359167024493	not_mentioned		not_mentioned	correct	ok	not_mentioned	released	unavailable
Haiku 5.5	imcs21	calibration	10025954	symptom_285	10025954	0.0008143	6.231359167024493	not_mentioned		not_mentioned	correct	ok	not_mentioned	released	unavailable
Haiku 5.5	imcs21	calibration	10025954	symptom_286	10025954	0.0008143	6.231359167024493	not_mentioned		not_mentioned	correct	ok	not_mentioned	released	unavailable
Haiku 5.5	imcs21	calibration	10025954	symptom_287	10025954	0.0008143	6.231359167024493	not_mentioned		not_mentioned	correct	ok	not_mentioned	released	unavailable
Haiku 5.5	imcs21	calibration	10025954	symptom_288	10025954	0.0008143	6.231359167024493	not_mentioned		not_mentioned	correct	ok	not_mentioned	released	unavailable
Haiku 5.5	imcs21	calibration	10025954	symptom_289	10025954	0.0008143	6.231359167024493	not_mentioned		not_mentioned	correct	ok	not_mentioned	released	unavailable
Haiku 5.5	imcs21	calibration	10025954	symptom_290	10025954	0.0008143	6.231359167024493	not_mentioned		not_mentioned	correct	ok	not_mentioned	released	unavailable
Haiku 5.5	imcs21	calibration	10025954	symptom_291	10025954	0.0008143	6.231359167024493	not_mentioned		not_mentioned	correct	ok	not_mentioned	released	unavailable
Haiku 5.5	imcs21	calibration	10025954	symptom_292	10025954	0.0008143	6.231359167024493	not_mentioned		not_mentioned	correct	ok	not_mentioned	released	unavailable
Haiku 5.5	imcs21	calibration	10025954	symptom_293	10025954	0.0008143	6.231359167024493	not_mentioned		not_mentioned	correct	ok	not_mentioned	released	unavailable
Haiku 5.5	imcs21	calibration	10025954	symptom_294	10025954	0.0008143	6.231359167024493	not_mentioned		not_mentioned	correct	ok	not_mentioned	released	unavailable
Haiku 5.5	imcs21	calibration	10025954	symptom_295	10025954	0.0008143	6.231359167024493	not_mentioned		not_mentioned	correct	ok	not_mentioned	released	unavailable
Haiku 5.5	imcs21	calibration	10025954	symptom_296	10025954	0.0008143	6.231359167024493	not_mentioned		not_mentioned	correct	ok	not_mentioned	released	unavailable
Haiku 5.5	imcs21	calibration	10025954	symptom_297	10025954	0.0008143	6.231359167024493	not_mentioned		not_mentioned	correct	ok	not_mentioned	released	unavailable
Haiku 5.5	imcs21	calibration	10025954	symptom_298	10025954	0.0008143	6.231359167024493	not_mentioned		not_mentioned	correct	ok	not_mentioned	released	unavailable
Haiku 5.5	imcs21	calibration	10025954	symptom_299	10025954	0.0008143	6.231359167024493	not_mentioned		not_mentioned	correct	ok	not_mentioned	released	unavailable
Haiku 5.5	imcs21	calibration	10025954	symptom_300	10025954	0.0008143	6.231359167024493	not_mentioned		not_mentioned	correct	ok	not_mentioned	released	unavailable
Haiku 5.5	imcs21	calibration	10025954	symptom_301	10025954	0.0008143	6.231359167024493	not_mentioned		not_mentioned	correct	ok	not_mentioned	released	unavailable
Haiku 5.5	imcs21	calibration	10025954	symptom_302	10025954	0.0008143	6.231359167024493	not_mentioned		not_mentioned	correct	ok	not_mentioned	released	unavailable
Haiku 5.5	imcs21	calibration	10025954	symptom_303	10025954	0.0008143	6.231359167024493	not_mentioned		not_mentioned	correct	ok	not_mentioned	released	unavailable
Haiku 5.5	imcs21	calibration	10025954	symptom_304	10025954	0.0008143	6.231359167024493	not_mentioned		not_mentioned	correct	ok	not_mentioned	released	unavailable
Haiku 5.5	imcs21	calibration	10025954	symptom_305	10025954	0.0008143	6.231359167024493	not_mentioned		not_mentioned	correct	ok	not_mentioned	released	unavailable
Haiku 5.5	imcs21	calibration	10025954	symptom_306	10025954	0.0008143	6.231359167024493	not_mentioned		not_mentioned	correct	ok	not_mentioned	released	unavailable
Haiku 5.5	imcs21	calibration	10025954	symptom_307	10025954	0.0008143	6.231359167024493	not_mentioned		not_mentioned	correct	ok	not_mentioned	released	unavailable
Haiku 5.5	imcs21	calibration	10025954	symptom_308	10025954	0.0008143	6.231359167024493	not_mentioned		not_mentioned	correct	ok	not_mentioned	released	unavailable
Haiku 5.5	imcs21	calibration	10025954	symptom_309	10025954	0.0008143	6.231359167024493	not_mentioned		not_mentioned	correct	ok	not_mentioned	released	unavailable
Haiku 5.5	imcs21	calibration	10025954	symptom_310	10025954	0.0008143	6.231359167024493	not_mentioned		not_mentioned	correct	ok	not_mentioned	released	unavailable
Haiku 5.5	imcs21	calibration	10025954	symptom_311	10025954	0.0008143	6.231359167024493	not_mentioned		not_mentioned	correct	ok	not_mentioned	released	unavailable
Haiku 5.5	imcs21	calibration	10025954	symptom_312	10025954	0.0008143	6.231359167024493	not_mentioned		not_mentioned	correct	ok	not_mentioned	released	unavailable
Haiku 5.5	imcs21	calibration	10025954	symptom_313	10025954	0.0008143	6.231359167024493	not_mentioned		not_mentioned	correct	ok	not_mentioned	released	unavailable
Haiku 5.5	imcs21	calibration	10025954	symptom_314	10025954	0.0008143	6.231359167024493	not_mentioned		not_mentioned	correct	ok	not_mentioned	released	unavailable
Haiku 5.5	imcs21	calibration	10025954	symptom_315	10025954	0.0008143	6.231359167024493	not_mentioned		not_mentioned	correct	ok	not_mentioned	released	unavailable
Haiku 5.5	imcs21	calibration	10025954	symptom_316	10025954	0.0008143	6.231359167024493	not_mentioned		not_mentioned	correct	ok	not_mentioned	released	unavailable
Haiku 5.5	imcs21	calibration	10025954	symptom_317	10025954	0.0008143	6.231359167024493	not_mentioned		not_mentioned	correct	ok	not_mentioned	released	unavailable
Haiku 5.5	imcs21	calibration	10025954	symptom_318	10025954	0.0008143	6.231359167024493	not_mentioned		not_mentioned	correct	ok	not_mentioned	released	unavailable
Haiku 5.5	imcs21	calibration	10025954	symptom_319	10025954	0.0008143	6.231359167024493	not_mentioned		not_mentioned	correct	ok	not_mentioned	released	unavailable
Haiku 5.5	imcs21	calibration	10025954	symptom_320	10025954	0.0008143	6.231359167024493	not_mentioned		not_mentioned	correct	ok	not_mentioned	released	unavailable
Haiku 5.5	imcs21	calibration	10025954	symptom_321	10025954	0.0008143	6.231359167024493	not_mentioned		not_mentioned	correct	ok	not_mentioned	released	unavailable
Haiku 5.5	imcs21	calibration	10025954	symptom_322	10025954	0.0008143	6.231359167024493	not_mentioned		not_mentioned	correct	ok	not_mentioned	released	unavailable
Haiku 5.5	imcs21	calibration	10025954	symptom_323	10025954	0.0008143	6.231359167024493	not_mentioned		not_mentioned	correct	ok	not_mentioned	released	unavailable
Haiku 5.5	imcs21	calibration	10025954	symptom_324	10025954	0.0008143	6.231359167024493	not_mentioned		not_mentioned	correct	ok	not_mentioned	released	unavailable
Haiku 5.5	imcs21	calibration	10025954	symptom_325	10025954	0.0008143	6.231359167024493	not_mentioned		not_mentioned	correct	ok	not_mentioned	released	unavailable
Haiku 5.5	imcs21	calibration	10025954	symptom_326	10025954	0.0008143	6.231359167024493	not_mentioned		not_mentioned	correct	ok	not_mentioned	released	unavailable
Haiku 5.5	imcs21	calibration	10025954	symptom_327	10025954	0.0008143	6.231359167024493	not_mentioned		not_mentioned	correct	ok	not_mentioned	released	unavailable
Haiku 5.5	imcs21	calibration	10025954	symptom_328	10025954	0.0008143	6.231359167024493	not_mentioned		not_mentioned	correct	ok	not_mentioned	released	unavailable
Haiku 5.5	imcs21	calibration	10025954	symptom_329	10025954	0.0008143	6.231359167024493	not_mentioned		not_mentioned	correct	ok	not_mentioned	released	unavailable
Haiku 5.5	imcs21	calibration	10025954	symptom_330	10025954	0.0008143	6.231359167024493	not_mentioned		not_mentioned	correct	ok	not_mentioned	released	unavailable
Haiku 5.5	imcs21	calibration	10026146	symptom_000	10026146	0.0005518	2.560692833038047	not_mentioned		not_mentioned	correct	ok	not_mentioned	released	unavailable
Haiku 5.5	imcs21	calibration	10026146	symptom_001	10026146	0.0005518	2.560692833038047	positive	0.95	positive	correct	ok	positive	released	reported_percentage
Haiku 5.5	imcs21	calibration	10026146	symptom_002	10026146	0.0005518	2.560692833038047	not_mentioned		not_mentioned	correct	ok	not_mentioned	released	unavailable
Haiku 5.5	imcs21	calibration	10026146	symptom_003	10026146	0.0005518	2.560692833038047	not_mentioned		not_mentioned	correct	ok	not_mentioned	released	unavailable
Haiku 5.5	imcs21	calibration	10026146	symptom_004	10026146	0.0005518	2.560692833038047	not_mentioned		not_mentioned	correct	ok	not_mentioned	released	unavailable
Haiku 5.5	imcs21	calibration	10026146	symptom_005	10026146	0.0005518	2.560692833038047	not_mentioned		not_mentioned	correct	ok	not_mentioned	released	unavailable
Haiku 5.5	imcs21	calibration	10026146	symptom_006	10026146	0.0005518	2.560692833038047	not_mentioned		not_mentioned	correct	ok	not_mentioned	released	unavailable
Haiku 5.5	imcs21	calibration	10026146	symptom_007	10026146	0.0005518	2.560692833038047	not_mentioned		not_mentioned	correct	ok	not_mentioned	released	unavailable
Haiku 5.5	imcs21	calibration	10026146	symptom_008	10026146	0.0005518	2.560692833038047	not_mentioned		not_mentioned	correct	ok	not_mentioned	released	unavailable
Haiku 5.5	imcs21	calibration	10026146	symptom_009	10026146	0.0005518	2.560692833038047	positive	0.85	positive	correct	ok	positive	released	reported_percentage
Haiku 5.5	imcs21	calibration	10026146	symptom_010	10026146	0.0005518	2.560692833038047	not_mentioned		not_mentioned	correct	ok	not_mentioned	released	unavailable
Haiku 5.5	imcs21	calibration	10026146	symptom_011	10026146	0.0005518	2.560692833038047	not_mentioned		not_mentioned	correct	ok	not_mentioned	released	unavailable
Haiku 5.5	imcs21	calibration	10026146	symptom_012	10026146	0.0005518	2.560692833038047	not_mentioned		not_mentioned	correct	ok	not_mentioned	released	unavailable
Haiku 5.5	imcs21	calibration	10026146	symptom_013	10026146	0.0005518	2.560692833038047	not_mentioned		not_mentioned	correct	ok	not_mentioned	released	unavailable
Haiku 5.5	imcs21	calibration	10026146	symptom_014	10026146	0.0005518	2.560692833038047	not_mentioned		not_mentioned	correct	ok	not_mentioned	released	unavailable
Haiku 5.5	imcs21	calibration	10026146	symptom_015	10026146	0.0005518	2.560692833038047	not_mentioned		not_mentioned	correct	ok	not_mentioned	released	unavailable
Haiku 5.5	imcs21	calibration	10026146	symptom_016	10026146	0.0005518	2.560692833038047	not_mentioned		not_mentioned	correct	ok	not_mentioned	released	unavailable
Haiku 5.5	imcs21	calibration	10026146	symptom_017	10026146	0.0005518	2.560692833038047	not_mentioned		not_mentioned	correct	ok	not_mentioned	released	unavailable
Haiku 5.5	imcs21	calibration	10026146	symptom_018	10026146	0.0005518	2.560692833038047	not_mentioned		not_mentioned	correct	ok	not_mentioned	released	unavailable
Haiku 5.5	imcs21	calibration	10026146	symptom_019	10026146	0.0005518	2.560692833038047	not_mentioned		not_mentioned	correct	ok	not_mentioned	released	unavailable
Haiku 5.5	imcs21	calibration	10026146	symptom_020	10026146	0.0005518	2.560692833038047	not_mentioned		not_mentioned	correct	ok	not_mentioned	released	unavailable
Haiku 5.5	imcs21	calibration	10026146	symptom_021	10026146	0.0005518	2.560692833038047	not_mentioned		not_mentioned	correct	ok	not_mentioned	released	unavailable
Haiku 5.5	imcs21	calibration	10026146	symptom_022	10026146	0.0005518	2.560692833038047	not_mentioned		not_mentioned	correct	ok	not_mentioned	released	unavailable
Haiku 5.5	imcs21	calibration	10026146	symptom_023	10026146	0.0005518	2.560692833038047	not_mentioned		not_mentioned	correct	ok	not_mentioned	released	unavailable
Haiku 5.5	imcs21	calibration	10026146	symptom_024	10026146	0.0005518	2.560692833038047	not_mentioned		not_mentioned	correct	ok	not_mentioned	released	unavailable
Haiku 5.5	imcs21	calibration	10026146	symptom_025	10026146	0.0005518	2.560692833038047	not_mentioned		not_mentioned	correct	ok	not_mentioned	released	unavailable
Haiku 5.5	imcs21	calibration	10026146	symptom_026	10026146	0.0005518	2.560692833038047	not_mentioned		not_mentioned	correct	ok	not_mentioned	released	unavailable
Haiku 5.5	imcs21	calibration	10026146	symptom_027	10026146	0.0005518	2.560692833038047	not_mentioned		not_mentioned	correct	ok	not_mentioned	released	unavailable
Haiku 5.5	imcs21	calibration	10026146	symptom_028	10026146	0.0005518	2.560692833038047	not_mentioned		not_mentioned	correct	ok	not_mentioned	released	unavailable
Haiku 5.5	imcs21	calibration	10026146	symptom_029	10026146	0.0005518	2.560692833038047	not_mentioned		not_mentioned	correct	ok	not_mentioned	released	unavailable
Haiku 5.5	imcs21	calibration	10026146	symptom_030	10026146	0.0005518	2.560692833038047	not_mentioned		not_mentioned	correct	ok	not_mentioned	released	unavailable
Haiku 5.5	imcs21	calibration	10026146	symptom_031	10026146	0.0005518	2.560692833038047	not_mentioned		not_mentioned	correct	ok	not_mentioned	released	unavailable
Haiku 5.5	imcs21	calibration	10026146	symptom_032	10026146	0.0005518	2.560692833038047	not_mentioned		not_mentioned	correct	ok	not_mentioned	released	unavailable
Haiku 5.5	imcs21	calibration	10026146	symptom_033	10026146	0.0005518	2.560692833038047	not_mentioned		not_mentioned	correct	ok	not_mentioned	released	unavailable
Haiku 5.5	imcs21	calibration	10026146	symptom_034	10026146	0.0005518	2.560692833038047	not_mentioned		not_mentioned	correct	ok	not_mentioned	released	unavailable
Haiku 5.5	imcs21	calibration	10026146	symptom_035	10026146	0.0005518	2.560692833038047	not_mentioned		not_mentioned	correct	ok	not_mentioned	released	unavailable
Haiku 5.5	imcs21	calibration	10026146	symptom_036	10026146	0.0005518	2.560692833038047	not_mentioned		not_mentioned	correct	ok	not_mentioned	released	unavailable
Haiku 5.5	imcs21	calibration	10026146	symptom_037	10026146	0.0005518	2.560692833038047	not_mentioned		not_mentioned	correct	ok	not_mentioned	released	unavailable
Haiku 5.5	imcs21	calibration	10026146	symptom_038	10026146	0.0005518	2.560692833038047	not_mentioned		not_mentioned	correct	ok	not_mentioned	released	unavailable
Haiku 5.5	imcs21	calibration	10026146	symptom_039	10026146	0.0005518	2.560692833038047	not_mentioned		not_mentioned	correct	ok	not_mentioned	released	unavailable
Haiku 5.5	imcs21	calibration	10026146	symptom_040	10026146	0.0005518	2.560692833038047	not_mentioned		not_mentioned	correct	ok	not_mentioned	released	unavailable
Haiku 5.5	imcs21	calibration	10026146	symptom_041	10026146	0.0005518	2.560692833038047	not_mentioned		not_mentioned	correct	ok	not_mentioned	released	unavailable
Haiku 5.5	imcs21	calibration	10026146	symptom_042	10026146	0.0005518	2.560692833038047	not_mentioned		not_mentioned	correct	ok	not_mentioned	released	unavailable
Haiku 5.5	imcs21	calibration	10026146	symptom_043	10026146	0.0005518	2.560692833038047	not_mentioned		not_mentioned	correct	ok	not_mentioned	released	unavailable
Haiku 5.5	imcs21	calibration	10026146	symptom_044	10026146	0.0005518	2.560692833038047	not_mentioned		not_mentioned	correct	ok	not_mentioned	released	unavailable
Haiku 5.5	imcs21	calibration	10026146	symptom_045	10026146	0.0005518	2.560692833038047	not_mentioned		not_mentioned	correct	ok	not_mentioned	released	unavailable
Haiku 5.5	imcs21	calibration	10026146	symptom_046	10026146	0.0005518	2.560692833038047	not_mentioned		not_mentioned	correct	ok	not_mentioned	released	unavailable
Haiku 5.5	imcs21	calibration	10026146	symptom_047	10026146	0.0005518	2.560692833038047	not_mentioned		not_mentioned	correct	ok	not_mentioned	released	unavailable
Haiku 5.5	imcs21	calibration	10026146	symptom_048	10026146	0.0005518	2.560692833038047	not_mentioned		not_mentioned	correct	ok	not_mentioned	released	unavailable
Haiku 5.5	imcs21	calibration	10026146	symptom_049	10026146	0.0005518	2.560692833038047	not_mentioned		not_mentioned	correct	ok	not_mentioned	released	unavailable
Haiku 5.5	imcs21	calibration	10026146	symptom_050	10026146	0.0005518	2.560692833038047	not_mentioned		not_mentioned	correct	ok	not_mentioned	released	unavailable
Haiku 5.5	imcs21	calibration	10026146	symptom_051	10026146	0.0005518	2.560692833038047	not_mentioned		not_mentioned	correct	ok	not_mentioned	released	unavailable
Haiku 5.5	imcs21	calibration	10026146	symptom_052	10026146	0.0005518	2.560692833038047	not_mentioned		not_mentioned	correct	ok	not_mentioned	released	unavailable
Haiku 5.5	imcs21	calibration	10026146	symptom_053	10026146	0.0005518	2.560692833038047	not_mentioned		not_mentioned	correct	ok	not_mentioned	released	unavailable
Haiku 5.5	imcs21	calibration	10026146	symptom_054	10026146	0.0005518	2.560692833038047	not_mentioned		not_mentioned	correct	ok	not_mentioned	released	unavailable
Haiku 5.5	imcs21	calibration	10026146	symptom_055	10026146	0.0005518	2.560692833038047	not_mentioned		not_mentioned	correct	ok	not_mentioned	released	unavailable
Haiku 5.5	imcs21	calibration	10026146	symptom_056	10026146	0.0005518	2.560692833038047	not_mentioned		not_mentioned	correct	ok	not_mentioned	released	unavailable
Haiku 5.5	imcs21	calibration	10026146	symptom_057	10026146	0.0005518	2.560692833038047	not_mentioned		not_mentioned	correct	ok	not_mentioned	released	unavailable
Haiku 5.5	imcs21	calibration	10026146	symptom_058	10026146	0.0005518	2.560692833038047	not_mentioned		not_mentioned	correct	ok	not_mentioned	released	unavailable
Haiku 5.5	imcs21	calibration	10026146	symptom_059	10026146	0.0005518	2.560692833038047	uncertain	0.45	positive	incorrect	ok	positive	released	reported_percentage
Haiku 5.5	imcs21	calibration	10026146	symptom_060	10026146	0.0005518	2.560692833038047	not_mentioned		not_mentioned	correct	ok	not_mentioned	released	unavailable
Haiku 5.5	imcs21	calibration	10026146	symptom_061	10026146	0.0005518	2.560692833038047	not_mentioned		not_mentioned	correct	ok	not_mentioned	released	unavailable
Haiku 5.5	imcs21	calibration	10026146	symptom_062	10026146	0.0005518	2.560692833038047	not_mentioned		not_mentioned	correct	ok	not_mentioned	released	unavailable
Haiku 5.5	imcs21	calibration	10026146	symptom_063	10026146	0.0005518	2.560692833038047	not_mentioned		not_mentioned	correct	ok	not_mentioned	released	unavailable
Haiku 5.5	imcs21	calibration	10026146	symptom_064	10026146	0.0005518	2.560692833038047	not_mentioned		not_mentioned	correct	ok	not_mentioned	released	unavailable
Haiku 5.5	imcs21	calibration	10026146	symptom_065	10026146	0.0005518	2.560692833038047	not_mentioned		not_mentioned	correct	ok	not_mentioned	released	unavailable
Haiku 5.5	imcs21	calibration	10026146	symptom_066	10026146	0.0005518	2.560692833038047	not_mentioned		not_mentioned	correct	ok	not_mentioned	released	unavailable
Haiku 5.5	imcs21	calibration	10026146	symptom_067	10026146	0.0005518	2.560692833038047	not_mentioned		not_mentioned	correct	ok	not_mentioned	released	unavailable
Haiku 5.5	imcs21	calibration	10026146	symptom_068	10026146	0.0005518	2.560692833038047	not_mentioned		not_mentioned	correct	ok	not_mentioned	released	unavailable
Haiku 5.5	imcs21	calibration	10026146	symptom_069	10026146	0.0005518	2.560692833038047	not_mentioned		not_mentioned	correct	ok	not_mentioned	released	unavailable
Haiku 5.5	imcs21	calibration	10026146	symptom_070	10026146	0.0005518	2.560692833038047	not_mentioned		not_mentioned	correct	ok	not_mentioned	released	unavailable
Haiku 5.5	imcs21	calibration	10026146	symptom_071	10026146	0.0005518	2.560692833038047	not_mentioned		not_mentioned	correct	ok	not_mentioned	released	unavailable
Haiku 5.5	imcs21	calibration	10026146	symptom_072	10026146	0.0005518	2.560692833038047	not_mentioned		not_mentioned	correct	ok	not_mentioned	released	unavailable
Haiku 5.5	imcs21	calibration	10026146	symptom_073	10026146	0.0005518	2.560692833038047	not_mentioned		not_mentioned	correct	ok	not_mentioned	released	unavailable
Haiku 5.5	imcs21	calibration	10026146	symptom_074	10026146	0.0005518	2.560692833038047	not_mentioned		not_mentioned	correct	ok	not_mentioned	released	unavailable
Haiku 5.5	imcs21	calibration	10026146	symptom_075	10026146	0.0005518	2.560692833038047	not_mentioned		not_mentioned	correct	ok	not_mentioned	released	unavailable
Haiku 5.5	imcs21	calibration	10026146	symptom_076	10026146	0.0005518	2.560692833038047	not_mentioned		not_mentioned	correct	ok	not_mentioned	released	unavailable
Haiku 5.5	imcs21	calibration	10026146	symptom_077	10026146	0.0005518	2.560692833038047	not_mentioned		not_mentioned	correct	ok	not_mentioned	released	unavailable
Haiku 5.5	imcs21	calibration	10026146	symptom_078	10026146	0.0005518	2.560692833038047	not_mentioned		not_mentioned	correct	ok	not_mentioned	released	unavailable
Haiku 5.5	imcs21	calibration	10026146	symptom_079	10026146	0.0005518	2.560692833038047	not_mentioned		not_mentioned	correct	ok	not_mentioned	released	unavailable
Haiku 5.5	imcs21	calibration	10026146	symptom_080	10026146	0.0005518	2.560692833038047	not_mentioned		not_mentioned	correct	ok	not_mentioned	released	unavailable
Haiku 5.5	imcs21	calibration	10026146	symptom_081	10026146	0.0005518	2.560692833038047	not_mentioned		not_mentioned	correct	ok	not_mentioned	released	unavailable
Haiku 5.5	imcs21	calibration	10026146	symptom_082	10026146	0.0005518	2.560692833038047	not_mentioned		not_mentioned	correct	ok	not_mentioned	released	unavailable
Haiku 5.5	imcs21	calibration	10026146	symptom_083	10026146	0.0005518	2.560692833038047	not_mentioned		not_mentioned	correct	ok	not_mentioned	released	unavailable
Haiku 5.5	imcs21	calibration	10026146	symptom_084	10026146	0.0005518	2.560692833038047	not_mentioned		not_mentioned	correct	ok	not_mentioned	released	unavailable
Haiku 5.5	imcs21	calibration	10026146	symptom_085	10026146	0.0005518	2.560692833038047	not_mentioned		not_mentioned	correct	ok	not_mentioned	released	unavailable
Haiku 5.5	imcs21	calibration	10026146	symptom_086	10026146	0.0005518	2.560692833038047	not_mentioned		not_mentioned	correct	ok	not_mentioned	released	unavailable
Haiku 5.5	imcs21	calibration	10026146	symptom_087	10026146	0.0005518	2.560692833038047	not_mentioned		not_mentioned	correct	ok	not_mentioned	released	unavailable
Haiku 5.5	imcs21	calibration	10026146	symptom_088	10026146	0.0005518	2.560692833038047	not_mentioned		not_mentioned	correct	ok	not_mentioned	released	unavailable
Haiku 5.5	imcs21	calibration	10026146	symptom_089	10026146	0.0005518	2.560692833038047	not_mentioned		not_mentioned	correct	ok	not_mentioned	released	unavailable
Haiku 5.5	imcs21	calibration	10026146	symptom_090	10026146	0.0005518	2.560692833038047	not_mentioned		not_mentioned	correct	ok	not_mentioned	released	unavailable
Haiku 5.5	imcs21	calibration	10026146	symptom_091	10026146	0.0005518	2.560692833038047	not_mentioned		not_mentioned	correct	ok	not_mentioned	released	unavailable
Haiku 5.5	imcs21	calibration	10026146	symptom_092	10026146	0.0005518	2.560692833038047	not_mentioned		not_mentioned	correct	ok	not_mentioned	released	unavailable
Haiku 5.5	imcs21	calibration	10026146	symptom_093	10026146	0.0005518	2.560692833038047	not_mentioned		not_mentioned	correct	ok	not_mentioned	released	unavailable
Haiku 5.5	imcs21	calibration	10026146	symptom_094	10026146	0.0005518	2.560692833038047	not_mentioned		not_mentioned	correct	ok	not_mentioned	released	unavailable
Haiku 5.5	imcs21	calibration	10026146	symptom_095	10026146	0.0005518	2.560692833038047	not_mentioned		not_mentioned	correct	ok	not_mentioned	released	unavailable
Haiku 5.5	imcs21	calibration	10026146	symptom_096	10026146	0.0005518	2.560692833038047	not_mentioned		not_mentioned	correct	ok	not_mentioned	released	unavailable
Haiku 5.5	imcs21	calibration	10026146	symptom_097	10026146	0.0005518	2.560692833038047	not_mentioned		not_mentioned	correct	ok	not_mentioned	released	unavailable
Haiku 5.5	imcs21	calibration	10026146	symptom_098	10026146	0.0005518	2.560692833038047	not_mentioned		not_mentioned	correct	ok	not_mentioned	released	unavailable
Haiku 5.5	imcs21	calibration	10026146	symptom_099	10026146	0.0005518	2.560692833038047	not_mentioned		not_mentioned	correct	ok	not_mentioned	released	unavailable
Haiku 5.5	imcs21	calibration	10026146	symptom_100	10026146	0.0005518	2.560692833038047	not_mentioned		not_mentioned	correct	ok	not_mentioned	released	unavailable
Haiku 5.5	imcs21	calibration	10026146	symptom_101	10026146	0.0005518	2.560692833038047	not_mentioned		not_mentioned	correct	ok	not_mentioned	released	unavailable
Haiku 5.5	imcs21	calibration	10026146	symptom_102	10026146	0.0005518	2.560692833038047	not_mentioned		not_mentioned	correct	ok	not_mentioned	released	unavailable
Haiku 5.5	imcs21	calibration	10026146	symptom_103	10026146	0.0005518	2.560692833038047	not_mentioned		not_mentioned	correct	ok	not_mentioned	released	unavailable
Haiku 5.5	imcs21	calibration	10026146	symptom_104	10026146	0.0005518	2.560692833038047	not_mentioned		not_mentioned	correct	ok	not_mentioned	released	unavailable
Haiku 5.5	imcs21	calibration	10026146	symptom_105	10026146	0.0005518	2.560692833038047	not_mentioned		not_mentioned	correct	ok	not_mentioned	released	unavailable
Haiku 5.5	imcs21	calibration	10026146	symptom_106	10026146	0.0005518	2.560692833038047	not_mentioned		not_mentioned	correct	ok	not_mentioned	released	unavailable
Haiku 5.5	imcs21	calibration	10026146	symptom_107	10026146	0.0005518	2.560692833038047	not_mentioned		not_mentioned	correct	ok	not_mentioned	released	unavailable
Haiku 5.5	imcs21	calibration	10026146	symptom_108	10026146	0.0005518	2.560692833038047	not_mentioned		not_mentioned	correct	ok	not_mentioned	released	unavailable
Haiku 5.5	imcs21	calibration	10026146	symptom_109	10026146	0.0005518	2.560692833038047	not_mentioned		not_mentioned	correct	ok	not_mentioned	released	unavailable
Haiku 5.5	imcs21	calibration	10026146	symptom_110	10026146	0.0005518	2.560692833038047	not_mentioned		not_mentioned	correct	ok	not_mentioned	released	unavailable
Haiku 5.5	imcs21	calibration	10026146	symptom_111	10026146	0.0005518	2.560692833038047	not_mentioned		not_mentioned	correct	ok	not_mentioned	released	unavailable
Haiku 5.5	imcs21	calibration	10026146	symptom_112	10026146	0.0005518	2.560692833038047	not_mentioned		not_mentioned	correct	ok	not_mentioned	released	unavailable
Haiku 5.5	imcs21	calibration	10026146	symptom_113	10026146	0.0005518	2.560692833038047	not_mentioned		not_mentioned	correct	ok	not_mentioned	released	unavailable
Haiku 5.5	imcs21	calibration	10026146	symptom_114	10026146	0.0005518	2.560692833038047	not_mentioned		not_mentioned	correct	ok	not_mentioned	released	unavailable
Haiku 5.5	imcs21	calibration	10026146	symptom_115	10026146	0.0005518	2.560692833038047	not_mentioned		not_mentioned	correct	ok	not_mentioned	released	unavailable
Haiku 5.5	imcs21	calibration	10026146	symptom_116	10026146	0.0005518	2.560692833038047	not_mentioned		not_mentioned	correct	ok	not_mentioned	released	unavailable
Haiku 5.5	imcs21	calibration	10026146	symptom_117	10026146	0.0005518	2.560692833038047	not_mentioned		not_mentioned	correct	ok	not_mentioned	released	unavailable
Haiku 5.5	imcs21	calibration	10026146	symptom_118	10026146	0.0005518	2.560692833038047	not_mentioned		not_mentioned	correct	ok	not_mentioned	released	unavailable
Haiku 5.5	imcs21	calibration	10026146	symptom_119	10026146	0.0005518	2.560692833038047	not_mentioned		not_mentioned	correct	ok	not_mentioned	released	unavailable
Haiku 5.5	imcs21	calibration	10026146	symptom_120	10026146	0.0005518	2.560692833038047	not_mentioned		not_mentioned	correct	ok	not_mentioned	released	unavailable
Haiku 5.5	imcs21	calibration	10026146	symptom_121	10026146	0.0005518	2.560692833038047	not_mentioned		not_mentioned	correct	ok	not_mentioned	released	unavailable
Haiku 5.5	imcs21	calibration	10026146	symptom_122	10026146	0.0005518	2.560692833038047	not_mentioned		not_mentioned	correct	ok	not_mentioned	released	unavailable
Haiku 5.5	imcs21	calibration	10026146	symptom_123	10026146	0.0005518	2.560692833038047	not_mentioned		not_mentioned	correct	ok	not_mentioned	released	unavailable
Haiku 5.5	imcs21	calibration	10026146	symptom_124	10026146	0.0005518	2.560692833038047	not_mentioned		not_mentioned	correct	ok	not_mentioned	released	unavailable
Haiku 5.5	imcs21	calibration	10026146	symptom_125	10026146	0.0005518	2.560692833038047	not_mentioned		not_mentioned	correct	ok	not_mentioned	released	unavailable
Haiku 5.5	imcs21	calibration	10026146	symptom_126	10026146	0.0005518	2.560692833038047	not_mentioned		not_mentioned	correct	ok	not_mentioned	released	unavailable
Haiku 5.5	imcs21	calibration	10026146	symptom_127	10026146	0.0005518	2.560692833038047	not_mentioned		not_mentioned	correct	ok	not_mentioned	released	unavailable
Haiku 5.5	imcs21	calibration	10026146	symptom_128	10026146	0.0005518	2.560692833038047	not_mentioned		not_mentioned	correct	ok	not_mentioned	released	unavailable
Haiku 5.5	imcs21	calibration	10026146	symptom_129	10026146	0.0005518	2.560692833038047	not_mentioned		not_mentioned	correct	ok	not_mentioned	released	unavailable
Haiku 5.5	imcs21	calibration	10026146	symptom_130	10026146	0.0005518	2.560692833038047	not_mentioned		not_mentioned	correct	ok	not_mentioned	released	unavailable
Haiku 5.5	imcs21	calibration	10026146	symptom_131	10026146	0.0005518	2.560692833038047	not_mentioned		not_mentioned	correct	ok	not_mentioned	released	unavailable
Haiku 5.5	imcs21	calibration	10026146	symptom_132	10026146	0.0005518	2.560692833038047	not_mentioned		not_mentioned	correct	ok	not_mentioned	released	unavailable
Haiku 5.5	imcs21	calibration	10026146	symptom_133	10026146	0.0005518	2.560692833038047	not_mentioned		not_mentioned	correct	ok	not_mentioned	released	unavailable
Haiku 5.5	imcs21	calibration	10026146	symptom_134	10026146	0.0005518	2.560692833038047	not_mentioned		not_mentioned	correct	ok	not_mentioned	released	unavailable
Haiku 5.5	imcs21	calibration	10026146	symptom_135	10026146	0.0005518	2.560692833038047	not_mentioned		not_mentioned	correct	ok	not_mentioned	released	unavailable
Haiku 5.5	imcs21	calibration	10026146	symptom_136	10026146	0.0005518	2.560692833038047	not_mentioned		not_mentioned	correct	ok	not_mentioned	released	unavailable
Haiku 5.5	imcs21	calibration	10026146	symptom_137	10026146	0.0005518	2.560692833038047	not_mentioned		not_mentioned	correct	ok	not_mentioned	released	unavailable
Haiku 5.5	imcs21	calibration	10026146	symptom_138	10026146	0.0005518	2.560692833038047	not_mentioned		not_mentioned	correct	ok	not_mentioned	released	unavailable
Haiku 5.5	imcs21	calibration	10026146	symptom_139	10026146	0.0005518	2.560692833038047	not_mentioned		not_mentioned	correct	ok	not_mentioned	released	unavailable
Haiku 5.5	imcs21	calibration	10026146	symptom_140	10026146	0.0005518	2.560692833038047	not_mentioned		not_mentioned	correct	ok	not_mentioned	released	unavailable
Haiku 5.5	imcs21	calibration	10026146	symptom_141	10026146	0.0005518	2.560692833038047	not_mentioned		not_mentioned	correct	ok	not_mentioned	released	unavailable
Haiku 5.5	imcs21	calibration	10026146	symptom_142	10026146	0.0005518	2.560692833038047	not_mentioned		not_mentioned	correct	ok	not_mentioned	released	unavailable
Haiku 5.5	imcs21	calibration	10026146	symptom_143	10026146	0.0005518	2.560692833038047	not_mentioned		not_mentioned	correct	ok	not_mentioned	released	unavailable
Haiku 5.5	imcs21	calibration	10026146	symptom_144	10026146	0.0005518	2.560692833038047	not_mentioned		not_mentioned	correct	ok	not_mentioned	released	unavailable
Haiku 5.5	imcs21	calibration	10026146	symptom_145	10026146	0.0005518	2.560692833038047	not_mentioned		not_mentioned	correct	ok	not_mentioned	released	unavailable
Haiku 5.5	imcs21	calibration	10026146	symptom_146	10026146	0.0005518	2.560692833038047	not_mentioned		not_mentioned	correct	ok	not_mentioned	released	unavailable
Haiku 5.5	imcs21	calibration	10026146	symptom_147	10026146	0.0005518	2.560692833038047	not_mentioned		not_mentioned	correct	ok	not_mentioned	released	unavailable
Haiku 5.5	imcs21	calibration	10026146	symptom_148	10026146	0.0005518	2.560692833038047	not_mentioned		not_mentioned	correct	ok	not_mentioned	released	unavailable
Haiku 5.5	imcs21	calibration	10026146	symptom_149	10026146	0.0005518	2.560692833038047	not_mentioned		not_mentioned	correct	ok	not_mentioned	released	unavailable
Haiku 5.5	imcs21	calibration	10026146	symptom_150	10026146	0.0005518	2.560692833038047	not_mentioned		not_mentioned	correct	ok	not_mentioned	released	unavailable
Haiku 5.5	imcs21	calibration	10026146	symptom_151	10026146	0.0005518	2.560692833038047	not_mentioned		not_mentioned	correct	ok	not_mentioned	released	unavailable
Haiku 5.5	imcs21	calibration	10026146	symptom_152	10026146	0.0005518	2.560692833038047	not_mentioned		not_mentioned	correct	ok	not_mentioned	released	unavailable
Haiku 5.5	imcs21	calibration	10026146	symptom_153	10026146	0.0005518	2.560692833038047	not_mentioned		not_mentioned	correct	ok	not_mentioned	released	unavailable
Haiku 5.5	imcs21	calibration	10026146	symptom_154	10026146	0.0005518	2.560692833038047	uncertain	0.6	not_mentioned	incorrect	ok	not_mentioned	released	reported_percentage
Haiku 5.5	imcs21	calibration	10026146	symptom_155	10026146	0.0005518	2.560692833038047	not_mentioned		not_mentioned	correct	ok	not_mentioned	released	unavailable
Haiku 5.5	imcs21	calibration	10026146	symptom_156	10026146	0.0005518	2.560692833038047	not_mentioned		not_mentioned	correct	ok	not_mentioned	released	unavailable
Haiku 5.5	imcs21	calibration	10026146	symptom_157	10026146	0.0005518	2.560692833038047	not_mentioned		not_mentioned	correct	ok	not_mentioned	released	unavailable
Haiku 5.5	imcs21	calibration	10026146	symptom_158	10026146	0.0005518	2.560692833038047	not_mentioned		not_mentioned	correct	ok	not_mentioned	released	unavailable
Haiku 5.5	imcs21	calibration	10026146	symptom_159	10026146	0.0005518	2.560692833038047	not_mentioned		not_mentioned	correct	ok	not_mentioned	released	unavailable
Haiku 5.5	imcs21	calibration	10026146	symptom_160	10026146	0.0005518	2.560692833038047	not_mentioned		not_mentioned	correct	ok	not_mentioned	released	unavailable
Haiku 5.5	imcs21	calibration	10026146	symptom_161	10026146	0.0005518	2.560692833038047	not_mentioned		not_mentioned	correct	ok	not_mentioned	released	unavailable
Haiku 5.5	imcs21	calibration	10026146	symptom_162	10026146	0.0005518	2.560692833038047	not_mentioned		not_mentioned	correct	ok	not_mentioned	released	unavailable
Haiku 5.5	imcs21	calibration	10026146	symptom_163	10026146	0.0005518	2.560692833038047	not_mentioned		not_mentioned	correct	ok	not_mentioned	released	unavailable
Haiku 5.5	imcs21	calibration	10026146	symptom_164	10026146	0.0005518	2.560692833038047	not_mentioned		not_mentioned	correct	ok	not_mentioned	released	unavailable
Haiku 5.5	imcs21	calibration	10026146	symptom_165	10026146	0.0005518	2.560692833038047	not_mentioned		not_mentioned	correct	ok	not_mentioned	released	unavailable
Haiku 5.5	imcs21	calibration	10026146	symptom_166	10026146	0.0005518	2.560692833038047	not_mentioned		not_mentioned	correct	ok	not_mentioned	released	unavailable
Haiku 5.5	imcs21	calibration	10026146	symptom_167	10026146	0.0005518	2.560692833038047	not_mentioned		not_mentioned	correct	ok	not_mentioned	released	unavailable
Haiku 5.5	imcs21	calibration	10026146	symptom_168	10026146	0.0005518	2.560692833038047	not_mentioned		not_mentioned	correct	ok	not_mentioned	released	unavailable
Haiku 5.5	imcs21	calibration	10026146	symptom_169	10026146	0.0005518	2.560692833038047	positive	0.85	positive	correct	ok	positive	released	reported_percentage
Haiku 5.5	imcs21	calibration	10026146	symptom_170	10026146	0.0005518	2.560692833038047	not_mentioned		not_mentioned	correct	ok	not_mentioned	released	unavailable
Haiku 5.5	imcs21	calibration	10026146	symptom_171	10026146	0.0005518	2.560692833038047	not_mentioned		not_mentioned	correct	ok	not_mentioned	released	unavailable
Haiku 5.5	imcs21	calibration	10026146	symptom_172	10026146	0.0005518	2.560692833038047	not_mentioned		not_mentioned	correct	ok	not_mentioned	released	unavailable
Haiku 5.5	imcs21	calibration	10026146	symptom_173	10026146	0.0005518	2.560692833038047	not_mentioned		not_mentioned	correct	ok	not_mentioned	released	unavailable
Haiku 5.5	imcs21	calibration	10026146	symptom_174	10026146	0.0005518	2.560692833038047	not_mentioned		not_mentioned	correct	ok	not_mentioned	released	unavailable
Haiku 5.5	imcs21	calibration	10026146	symptom_175	10026146	0.0005518	2.560692833038047	not_mentioned		not_mentioned	correct	ok	not_mentioned	released	unavailable
Haiku 5.5	imcs21	calibration	10026146	symptom_176	10026146	0.0005518	2.560692833038047	not_mentioned		not_mentioned	correct	ok	not_mentioned	released	unavailable
Haiku 5.5	imcs21	calibration	10026146	symptom_177	10026146	0.0005518	2.560692833038047	not_mentioned		not_mentioned	correct	ok	not_mentioned	released	unavailable
Haiku 5.5	imcs21	calibration	10026146	symptom_178	10026146	0.0005518	2.560692833038047	not_mentioned		not_mentioned	correct	ok	not_mentioned	released	unavailable
Haiku 5.5	imcs21	calibration	10026146	symptom_179	10026146	0.0005518	2.560692833038047	not_mentioned		not_mentioned	correct	ok	not_mentioned	released	unavailable
Haiku 5.5	imcs21	calibration	10026146	symptom_180	10026146	0.0005518	2.560692833038047	not_mentioned		not_mentioned	correct	ok	not_mentioned	released	unavailable
Haiku 5.5	imcs21	calibration	10026146	symptom_181	10026146	0.0005518	2.560692833038047	not_mentioned		not_mentioned	correct	ok	not_mentioned	released	unavailable
Haiku 5.5	imcs21	calibration	10026146	symptom_182	10026146	0.0005518	2.560692833038047	not_mentioned		not_mentioned	correct	ok	not_mentioned	released	unavailable
Haiku 5.5	imcs21	calibration	10026146	symptom_183	10026146	0.0005518	2.560692833038047	not_mentioned		not_mentioned	correct	ok	not_mentioned	released	unavailable
Haiku 5.5	imcs21	calibration	10026146	symptom_184	10026146	0.0005518	2.560692833038047	not_mentioned		not_mentioned	correct	ok	not_mentioned	released	unavailable
Haiku 5.5	imcs21	calibration	10026146	symptom_185	10026146	0.0005518	2.560692833038047	not_mentioned		not_mentioned	correct	ok	not_mentioned	released	unavailable
Haiku 5.5	imcs21	calibration	10026146	symptom_186	10026146	0.0005518	2.560692833038047	not_mentioned		not_mentioned	correct	ok	not_mentioned	released	unavailable
Haiku 5.5	imcs21	calibration	10026146	symptom_187	10026146	0.0005518	2.560692833038047	not_mentioned		not_mentioned	correct	ok	not_mentioned	released	unavailable
Haiku 5.5	imcs21	calibration	10026146	symptom_188	10026146	0.0005518	2.560692833038047	not_mentioned		not_mentioned	correct	ok	not_mentioned	released	unavailable
Haiku 5.5	imcs21	calibration	10026146	symptom_189	10026146	0.0005518	2.560692833038047	not_mentioned		not_mentioned	correct	ok	not_mentioned	released	unavailable
Haiku 5.5	imcs21	calibration	10026146	symptom_190	10026146	0.0005518	2.560692833038047	not_mentioned		not_mentioned	correct	ok	not_mentioned	released	unavailable
Haiku 5.5	imcs21	calibration	10026146	symptom_191	10026146	0.0005518	2.560692833038047	not_mentioned		not_mentioned	correct	ok	not_mentioned	released	unavailable
Haiku 5.5	imcs21	calibration	10026146	symptom_192	10026146	0.0005518	2.560692833038047	not_mentioned		not_mentioned	correct	ok	not_mentioned	released	unavailable
Haiku 5.5	imcs21	calibration	10026146	symptom_193	10026146	0.0005518	2.560692833038047	not_mentioned		not_mentioned	correct	ok	not_mentioned	released	unavailable
Haiku 5.5	imcs21	calibration	10026146	symptom_194	10026146	0.0005518	2.560692833038047	not_mentioned		not_mentioned	correct	ok	not_mentioned	released	unavailable
Haiku 5.5	imcs21	calibration	10026146	symptom_195	10026146	0.0005518	2.560692833038047	not_mentioned		not_mentioned	correct	ok	not_mentioned	released	unavailable
Haiku 5.5	imcs21	calibration	10026146	symptom_196	10026146	0.0005518	2.560692833038047	not_mentioned		not_mentioned	correct	ok	not_mentioned	released	unavailable
Haiku 5.5	imcs21	calibration	10026146	symptom_197	10026146	0.0005518	2.560692833038047	not_mentioned		not_mentioned	correct	ok	not_mentioned	released	unavailable
Haiku 5.5	imcs21	calibration	10026146	symptom_198	10026146	0.0005518	2.560692833038047	not_mentioned		not_mentioned	correct	ok	not_mentioned	released	unavailable
Haiku 5.5	imcs21	calibration	10026146	symptom_199	10026146	0.0005518	2.560692833038047	not_mentioned		not_mentioned	correct	ok	not_mentioned	released	unavailable
Haiku 5.5	imcs21	calibration	10026146	symptom_200	10026146	0.0005518	2.560692833038047	not_mentioned		not_mentioned	correct	ok	not_mentioned	released	unavailable
Haiku 5.5	imcs21	calibration	10026146	symptom_201	10026146	0.0005518	2.560692833038047	not_mentioned		not_mentioned	correct	ok	not_mentioned	released	unavailable
Haiku 5.5	imcs21	calibration	10026146	symptom_202	10026146	0.0005518	2.560692833038047	not_mentioned		not_mentioned	correct	ok	not_mentioned	released	unavailable
Haiku 5.5	imcs21	calibration	10026146	symptom_203	10026146	0.0005518	2.560692833038047	not_mentioned		not_mentioned	correct	ok	not_mentioned	released	unavailable
Haiku 5.5	imcs21	calibration	10026146	symptom_204	10026146	0.0005518	2.560692833038047	not_mentioned		not_mentioned	correct	ok	not_mentioned	released	unavailable
Haiku 5.5	imcs21	calibration	10026146	symptom_205	10026146	0.0005518	2.560692833038047	not_mentioned		not_mentioned	correct	ok	not_mentioned	released	unavailable
Haiku 5.5	imcs21	calibration	10026146	symptom_206	10026146	0.0005518	2.560692833038047	not_mentioned		not_mentioned	correct	ok	not_mentioned	released	unavailable
Haiku 5.5	imcs21	calibration	10026146	symptom_207	10026146	0.0005518	2.560692833038047	not_mentioned		not_mentioned	correct	ok	not_mentioned	released	unavailable
Haiku 5.5	imcs21	calibration	10026146	symptom_208	10026146	0.0005518	2.560692833038047	not_mentioned		not_mentioned	correct	ok	not_mentioned	released	unavailable
Haiku 5.5	imcs21	calibration	10026146	symptom_209	10026146	0.0005518	2.560692833038047	not_mentioned		not_mentioned	correct	ok	not_mentioned	released	unavailable
Haiku 5.5	imcs21	calibration	10026146	symptom_210	10026146	0.0005518	2.560692833038047	not_mentioned		not_mentioned	correct	ok	not_mentioned	released	unavailable
Haiku 5.5	imcs21	calibration	10026146	symptom_211	10026146	0.0005518	2.560692833038047	not_mentioned		not_mentioned	correct	ok	not_mentioned	released	unavailable
Haiku 5.5	imcs21	calibration	10026146	symptom_212	10026146	0.0005518	2.560692833038047	not_mentioned		not_mentioned	correct	ok	not_mentioned	released	unavailable
Haiku 5.5	imcs21	calibration	10026146	symptom_213	10026146	0.0005518	2.560692833038047	not_mentioned		not_mentioned	correct	ok	not_mentioned	released	unavailable
Haiku 5.5	imcs21	calibration	10026146	symptom_214	10026146	0.0005518	2.560692833038047	not_mentioned		not_mentioned	correct	ok	not_mentioned	released	unavailable
Haiku 5.5	imcs21	calibration	10026146	symptom_215	10026146	0.0005518	2.560692833038047	not_mentioned		not_mentioned	correct	ok	not_mentioned	released	unavailable
Haiku 5.5	imcs21	calibration	10026146	symptom_216	10026146	0.0005518	2.560692833038047	not_mentioned		not_mentioned	correct	ok	not_mentioned	released	unavailable
Haiku 5.5	imcs21	calibration	10026146	symptom_217	10026146	0.0005518	2.560692833038047	not_mentioned		not_mentioned	correct	ok	not_mentioned	released	unavailable
Haiku 5.5	imcs21	calibration	10026146	symptom_218	10026146	0.0005518	2.560692833038047	not_mentioned		not_mentioned	correct	ok	not_mentioned	released	unavailable
Haiku 5.5	imcs21	calibration	10026146	symptom_219	10026146	0.0005518	2.560692833038047	not_mentioned		not_mentioned	correct	ok	not_mentioned	released	unavailable
Haiku 5.5	imcs21	calibration	10026146	symptom_220	10026146	0.0005518	2.560692833038047	not_mentioned		not_mentioned	correct	ok	not_mentioned	released	unavailable
Haiku 5.5	imcs21	calibration	10026146	symptom_221	10026146	0.0005518	2.560692833038047	not_mentioned		not_mentioned	correct	ok	not_mentioned	released	unavailable
Haiku 5.5	imcs21	calibration	10026146	symptom_222	10026146	0.0005518	2.560692833038047	not_mentioned		not_mentioned	correct	ok	not_mentioned	released	unavailable
Haiku 5.5	imcs21	calibration	10026146	symptom_223	10026146	0.0005518	2.560692833038047	not_mentioned		not_mentioned	correct	ok	not_mentioned	released	unavailable
Haiku 5.5	imcs21	calibration	10026146	symptom_224	10026146	0.0005518	2.560692833038047	not_mentioned		not_mentioned	correct	ok	not_mentioned	released	unavailable
Haiku 5.5	imcs21	calibration	10026146	symptom_225	10026146	0.0005518	2.560692833038047	not_mentioned		not_mentioned	correct	ok	not_mentioned	released	unavailable
Haiku 5.5	imcs21	calibration	10026146	symptom_226	10026146	0.0005518	2.560692833038047	not_mentioned		not_mentioned	correct	ok	not_mentioned	released	unavailable
Haiku 5.5	imcs21	calibration	10026146	symptom_227	10026146	0.0005518	2.560692833038047	not_mentioned		not_mentioned	correct	ok	not_mentioned	released	unavailable
Haiku 5.5	imcs21	calibration	10026146	symptom_228	10026146	0.0005518	2.560692833038047	not_mentioned		not_mentioned	correct	ok	not_mentioned	released	unavailable
Haiku 5.5	imcs21	calibration	10026146	symptom_229	10026146	0.0005518	2.560692833038047	not_mentioned		not_mentioned	correct	ok	not_mentioned	released	unavailable
Haiku 5.5	imcs21	calibration	10026146	symptom_230	10026146	0.0005518	2.560692833038047	not_mentioned		not_mentioned	correct	ok	not_mentioned	released	unavailable
Haiku 5.5	imcs21	calibration	10026146	symptom_231	10026146	0.0005518	2.560692833038047	not_mentioned		not_mentioned	correct	ok	not_mentioned	released	unavailable
Haiku 5.5	imcs21	calibration	10026146	symptom_232	10026146	0.0005518	2.560692833038047	not_mentioned		not_mentioned	correct	ok	not_mentioned	released	unavailable
Haiku 5.5	imcs21	calibration	10026146	symptom_233	10026146	0.0005518	2.560692833038047	not_mentioned		not_mentioned	correct	ok	not_mentioned	released	unavailable
Haiku 5.5	imcs21	calibration	10026146	symptom_234	10026146	0.0005518	2.560692833038047	not_mentioned		not_mentioned	correct	ok	not_mentioned	released	unavailable
Haiku 5.5	imcs21	calibration	10026146	symptom_235	10026146	0.0005518	2.560692833038047	not_mentioned		not_mentioned	correct	ok	not_mentioned	released	unavailable
Haiku 5.5	imcs21	calibration	10026146	symptom_236	10026146	0.0005518	2.560692833038047	not_mentioned		not_mentioned	correct	ok	not_mentioned	released	unavailable
Haiku 5.5	imcs21	calibration	10026146	symptom_237	10026146	0.0005518	2.560692833038047	not_mentioned		not_mentioned	correct	ok	not_mentioned	released	unavailable
Haiku 5.5	imcs21	calibration	10026146	symptom_238	10026146	0.0005518	2.560692833038047	not_mentioned		not_mentioned	correct	ok	not_mentioned	released	unavailable
Haiku 5.5	imcs21	calibration	10026146	symptom_239	10026146	0.0005518	2.560692833038047	not_mentioned		not_mentioned	correct	ok	not_mentioned	released	unavailable
Haiku 5.5	imcs21	calibration	10026146	symptom_240	10026146	0.0005518	2.560692833038047	not_mentioned		not_mentioned	correct	ok	not_mentioned	released	unavailable
Haiku 5.5	imcs21	calibration	10026146	symptom_241	10026146	0.0005518	2.560692833038047	not_mentioned		not_mentioned	correct	ok	not_mentioned	released	unavailable
Haiku 5.5	imcs21	calibration	10026146	symptom_242	10026146	0.0005518	2.560692833038047	not_mentioned		not_mentioned	correct	ok	not_mentioned	released	unavailable
Haiku 5.5	imcs21	calibration	10026146	symptom_243	10026146	0.0005518	2.560692833038047	not_mentioned		not_mentioned	correct	ok	not_mentioned	released	unavailable
Haiku 5.5	imcs21	calibration	10026146	symptom_244	10026146	0.0005518	2.560692833038047	not_mentioned		not_mentioned	correct	ok	not_mentioned	released	unavailable
Haiku 5.5	imcs21	calibration	10026146	symptom_245	10026146	0.0005518	2.560692833038047	not_mentioned		not_mentioned	correct	ok	not_mentioned	released	unavailable
Haiku 5.5	imcs21	calibration	10026146	symptom_246	10026146	0.0005518	2.560692833038047	not_mentioned		not_mentioned	correct	ok	not_mentioned	released	unavailable
Haiku 5.5	imcs21	calibration	10026146	symptom_247	10026146	0.0005518	2.560692833038047	not_mentioned		not_mentioned	correct	ok	not_mentioned	released	unavailable
Haiku 5.5	imcs21	calibration	10026146	symptom_248	10026146	0.0005518	2.560692833038047	not_mentioned		not_mentioned	correct	ok	not_mentioned	released	unavailable
Haiku 5.5	imcs21	calibration	10026146	symptom_249	10026146	0.0005518	2.560692833038047	not_mentioned		not_mentioned	correct	ok	not_mentioned	released	unavailable
Haiku 5.5	imcs21	calibration	10026146	symptom_250	10026146	0.0005518	2.560692833038047	not_mentioned		not_mentioned	correct	ok	not_mentioned	released	unavailable
Haiku 5.5	imcs21	calibration	10026146	symptom_251	10026146	0.0005518	2.560692833038047	not_mentioned		not_mentioned	correct	ok	not_mentioned	released	unavailable
Haiku 5.5	imcs21	calibration	10026146	symptom_252	10026146	0.0005518	2.560692833038047	not_mentioned		not_mentioned	correct	ok	not_mentioned	released	unavailable
Haiku 5.5	imcs21	calibration	10026146	symptom_253	10026146	0.0005518	2.560692833038047	not_mentioned		not_mentioned	correct	ok	not_mentioned	released	unavailable
Haiku 5.5	imcs21	calibration	10026146	symptom_254	10026146	0.0005518	2.560692833038047	not_mentioned		not_mentioned	correct	ok	not_mentioned	released	unavailable
Haiku 5.5	imcs21	calibration	10026146	symptom_255	10026146	0.0005518	2.560692833038047	not_mentioned		not_mentioned	correct	ok	not_mentioned	released	unavailable
Haiku 5.5	imcs21	calibration	10026146	symptom_256	10026146	0.0005518	2.560692833038047	not_mentioned		not_mentioned	correct	ok	not_mentioned	released	unavailable
Haiku 5.5	imcs21	calibration	10026146	symptom_257	10026146	0.0005518	2.560692833038047	not_mentioned		not_mentioned	correct	ok	not_mentioned	released	unavailable
Haiku 5.5	imcs21	calibration	10026146	symptom_258	10026146	0.0005518	2.560692833038047	not_mentioned		not_mentioned	correct	ok	not_mentioned	released	unavailable
Haiku 5.5	imcs21	calibration	10026146	symptom_259	10026146	0.0005518	2.560692833038047	not_mentioned		not_mentioned	correct	ok	not_mentioned	released	unavailable
Haiku 5.5	imcs21	calibration	10026146	symptom_260	10026146	0.0005518	2.560692833038047	not_mentioned		not_mentioned	correct	ok	not_mentioned	released	unavailable
Haiku 5.5	imcs21	calibration	10026146	symptom_261	10026146	0.0005518	2.560692833038047	not_mentioned		not_mentioned	correct	ok	not_mentioned	released	unavailable
Haiku 5.5	imcs21	calibration	10026146	symptom_262	10026146	0.0005518	2.560692833038047	not_mentioned		not_mentioned	correct	ok	not_mentioned	released	unavailable
Haiku 5.5	imcs21	calibration	10026146	symptom_263	10026146	0.0005518	2.560692833038047	not_mentioned		not_mentioned	correct	ok	not_mentioned	released	unavailable
Haiku 5.5	imcs21	calibration	10026146	symptom_264	10026146	0.0005518	2.560692833038047	not_mentioned		not_mentioned	correct	ok	not_mentioned	released	unavailable
Haiku 5.5	imcs21	calibration	10026146	symptom_265	10026146	0.0005518	2.560692833038047	not_mentioned		not_mentioned	correct	ok	not_mentioned	released	unavailable
Haiku 5.5	imcs21	calibration	10026146	symptom_266	10026146	0.0005518	2.560692833038047	not_mentioned		not_mentioned	correct	ok	not_mentioned	released	unavailable
Haiku 5.5	imcs21	calibration	10026146	symptom_267	10026146	0.0005518	2.560692833038047	not_mentioned		not_mentioned	correct	ok	not_mentioned	released	unavailable
Haiku 5.5	imcs21	calibration	10026146	symptom_268	10026146	0.0005518	2.560692833038047	not_mentioned		not_mentioned	correct	ok	not_mentioned	released	unavailable
Haiku 5.5	imcs21	calibration	10026146	symptom_269	10026146	0.0005518	2.560692833038047	not_mentioned		not_mentioned	correct	ok	not_mentioned	released	unavailable
Haiku 5.5	imcs21	calibration	10026146	symptom_270	10026146	0.0005518	2.560692833038047	not_mentioned		not_mentioned	correct	ok	not_mentioned	released	unavailable
Haiku 5.5	imcs21	calibration	10026146	symptom_271	10026146	0.0005518	2.560692833038047	not_mentioned		not_mentioned	correct	ok	not_mentioned	released	unavailable
Haiku 5.5	imcs21	calibration	10026146	symptom_272	10026146	0.0005518	2.560692833038047	not_mentioned		not_mentioned	correct	ok	not_mentioned	released	unavailable
Haiku 5.5	imcs21	calibration	10026146	symptom_273	10026146	0.0005518	2.560692833038047	not_mentioned		not_mentioned	correct	ok	not_mentioned	released	unavailable
Haiku 5.5	imcs21	calibration	10026146	symptom_274	10026146	0.0005518	2.560692833038047	not_mentioned		not_mentioned	correct	ok	not_mentioned	released	unavailable
Haiku 5.5	imcs21	calibration	10026146	symptom_275	10026146	0.0005518	2.560692833038047	not_mentioned		not_mentioned	correct	ok	not_mentioned	released	unavailable
Haiku 5.5	imcs21	calibration	10026146	symptom_276	10026146	0.0005518	2.560692833038047	not_mentioned		not_mentioned	correct	ok	not_mentioned	released	unavailable
Haiku 5.5	imcs21	calibration	10026146	symptom_277	10026146	0.0005518	2.560692833038047	not_mentioned		not_mentioned	correct	ok	not_mentioned	released	unavailable
Haiku 5.5	imcs21	calibration	10026146	symptom_278	10026146	0.0005518	2.560692833038047	not_mentioned		not_mentioned	correct	ok	not_mentioned	released	unavailable
Haiku 5.5	imcs21	calibration	10026146	symptom_279	10026146	0.0005518	2.560692833038047	not_mentioned		not_mentioned	correct	ok	not_mentioned	released	unavailable
Haiku 5.5	imcs21	calibration	10026146	symptom_280	10026146	0.0005518	2.560692833038047	not_mentioned		not_mentioned	correct	ok	not_mentioned	released	unavailable
Haiku 5.5	imcs21	calibration	10026146	symptom_281	10026146	0.0005518	2.560692833038047	not_mentioned		not_mentioned	correct	ok	not_mentioned	released	unavailable
Haiku 5.5	imcs21	calibration	10026146	symptom_282	10026146	0.0005518	2.560692833038047	not_mentioned		not_mentioned	correct	ok	not_mentioned	released	unavailable
Haiku 5.5	imcs21	calibration	10026146	symptom_283	10026146	0.0005518	2.560692833038047	not_mentioned		not_mentioned	correct	ok	not_mentioned	released	unavailable
Haiku 5.5	imcs21	calibration	10026146	symptom_284	10026146	0.0005518	2.560692833038047	not_mentioned		not_mentioned	correct	ok	not_mentioned	released	unavailable
Haiku 5.5	imcs21	calibration	10026146	symptom_285	10026146	0.0005518	2.560692833038047	not_mentioned		not_mentioned	correct	ok	not_mentioned	released	unavailable
Haiku 5.5	imcs21	calibration	10026146	symptom_286	10026146	0.0005518	2.560692833038047	not_mentioned		not_mentioned	correct	ok	not_mentioned	released	unavailable
Haiku 5.5	imcs21	calibration	10026146	symptom_287	10026146	0.0005518	2.560692833038047	not_mentioned		not_mentioned	correct	ok	not_mentioned	released	unavailable
Haiku 5.5	imcs21	calibration	10026146	symptom_288	10026146	0.0005518	2.560692833038047	not_mentioned		not_mentioned	correct	ok	not_mentioned	released	unavailable
Haiku 5.5	imcs21	calibration	10026146	symptom_289	10026146	0.0005518	2.560692833038047	not_mentioned		not_mentioned	correct	ok	not_mentioned	released	unavailable
Haiku 5.5	imcs21	calibration	10026146	symptom_290	10026146	0.0005518	2.560692833038047	not_mentioned		not_mentioned	correct	ok	not_mentioned	released	unavailable
Haiku 5.5	imcs21	calibration	10026146	symptom_291	10026146	0.0005518	2.560692833038047	not_mentioned		not_mentioned	correct	ok	not_mentioned	released	unavailable
Haiku 5.5	imcs21	calibration	10026146	symptom_292	10026146	0.0005518	2.560692833038047	not_mentioned		not_mentioned	correct	ok	not_mentioned	released	unavailable
Haiku 5.5	imcs21	calibration	10026146	symptom_293	10026146	0.0005518	2.560692833038047	not_mentioned		not_mentioned	correct	ok	not_mentioned	released	unavailable
Haiku 5.5	imcs21	calibration	10026146	symptom_294	10026146	0.0005518	2.560692833038047	not_mentioned		not_mentioned	correct	ok	not_mentioned	released	unavailable
Haiku 5.5	imcs21	calibration	10026146	symptom_295	10026146	0.0005518	2.560692833038047	not_mentioned		not_mentioned	correct	ok	not_mentioned	released	unavailable
Haiku 5.5	imcs21	calibration	10026146	symptom_296	10026146	0.0005518	2.560692833038047	not_mentioned		not_mentioned	correct	ok	not_mentioned	released	unavailable
Haiku 5.5	imcs21	calibration	10026146	symptom_297	10026146	0.0005518	2.560692833038047	not_mentioned		not_mentioned	correct	ok	not_mentioned	released	unavailable
Haiku 5.5	imcs21	calibration	10026146	symptom_298	10026146	0.0005518	2.560692833038047	not_mentioned		not_mentioned	correct	ok	not_mentioned	released	unavailable
Haiku 5.5	imcs21	calibration	10026146	symptom_299	10026146	0.0005518	2.560692833038047	not_mentioned		not_mentioned	correct	ok	not_mentioned	released	unavailable
Haiku 5.5	imcs21	calibration	10026146	symptom_300	10026146	0.0005518	2.560692833038047	not_mentioned		not_mentioned	correct	ok	not_mentioned	released	unavailable
Haiku 5.5	imcs21	calibration	10026146	symptom_301	10026146	0.0005518	2.560692833038047	not_mentioned		not_mentioned	correct	ok	not_mentioned	released	unavailable
Haiku 5.5	imcs21	calibration	10026146	symptom_302	10026146	0.0005518	2.560692833038047	not_mentioned		not_mentioned	correct	ok	not_mentioned	released	unavailable
Haiku 5.5	imcs21	calibration	10026146	symptom_303	10026146	0.0005518	2.560692833038047	not_mentioned		not_mentioned	correct	ok	not_mentioned	released	unavailable
Haiku 5.5	imcs21	calibration	10026146	symptom_304	10026146	0.0005518	2.560692833038047	not_mentioned		not_mentioned	correct	ok	not_mentioned	released	unavailable
Haiku 5.5	imcs21	calibration	10026146	symptom_305	10026146	0.0005518	2.560692833038047	not_mentioned		not_mentioned	correct	ok	not_mentioned	released	unavailable
Haiku 5.5	imcs21	calibration	10026146	symptom_306	10026146	0.0005518	2.560692833038047	not_mentioned		not_mentioned	correct	ok	not_mentioned	released	unavailable
Haiku 5.5	imcs21	calibration	10026146	symptom_307	10026146	0.0005518	2.560692833038047	not_mentioned		not_mentioned	correct	ok	not_mentioned	released	unavailable
Haiku 5.5	imcs21	calibration	10026146	symptom_308	10026146	0.0005518	2.560692833038047	not_mentioned		not_mentioned	correct	ok	not_mentioned	released	unavailable
Haiku 5.5	imcs21	calibration	10026146	symptom_309	10026146	0.0005518	2.560692833038047	not_mentioned		not_mentioned	correct	ok	not_mentioned	released	unavailable
Haiku 5.5	imcs21	calibration	10026146	symptom_310	10026146	0.0005518	2.560692833038047	not_mentioned		not_mentioned	correct	ok	not_mentioned	released	unavailable
Haiku 5.5	imcs21	calibration	10026146	symptom_311	10026146	0.0005518	2.560692833038047	not_mentioned		not_mentioned	correct	ok	not_mentioned	released	unavailable
Haiku 5.5	imcs21	calibration	10026146	symptom_312	10026146	0.0005518	2.560692833038047	not_mentioned		not_mentioned	correct	ok	not_mentioned	released	unavailable
Haiku 5.5	imcs21	calibration	10026146	symptom_313	10026146	0.0005518	2.560692833038047	not_mentioned		not_mentioned	correct	ok	not_mentioned	released	unavailable
Haiku 5.5	imcs21	calibration	10026146	symptom_314	10026146	0.0005518	2.560692833038047	not_mentioned		not_mentioned	correct	ok	not_mentioned	released	unavailable
Haiku 5.5	imcs21	calibration	10026146	symptom_315	10026146	0.0005518	2.560692833038047	not_mentioned		not_mentioned	correct	ok	not_mentioned	released	unavailable
Haiku 5.5	imcs21	calibration	10026146	symptom_316	10026146	0.0005518	2.560692833038047	not_mentioned		not_mentioned	correct	ok	not_mentioned	released	unavailable
Haiku 5.5	imcs21	calibration	10026146	symptom_317	10026146	0.0005518	2.560692833038047	not_mentioned		not_mentioned	correct	ok	not_mentioned	released	unavailable
Haiku 5.5	imcs21	calibration	10026146	symptom_318	10026146	0.0005518	2.560692833038047	not_mentioned		not_mentioned	correct	ok	not_mentioned	released	unavailable
Haiku 5.5	imcs21	calibration	10026146	symptom_319	10026146	0.0005518	2.560692833038047	not_mentioned		not_mentioned	correct	ok	not_mentioned	released	unavailable
Haiku 5.5	imcs21	calibration	10026146	symptom_320	10026146	0.0005518	2.560692833038047	not_mentioned		not_mentioned	correct	ok	not_mentioned	released	unavailable
Haiku 5.5	imcs21	calibration	10026146	symptom_321	10026146	0.0005518	2.560692833038047	not_mentioned		not_mentioned	correct	ok	not_mentioned	released	unavailable
Haiku 5.5	imcs21	calibration	10026146	symptom_322	10026146	0.0005518	2.560692833038047	not_mentioned		not_mentioned	correct	ok	not_mentioned	released	unavailable
Haiku 5.5	imcs21	calibration	10026146	symptom_323	10026146	0.0005518	2.560692833038047	not_mentioned		not_mentioned	correct	ok	not_mentioned	released	unavailable
Haiku 5.5	imcs21	calibration	10026146	symptom_324	10026146	0.0005518	2.560692833038047	not_mentioned		not_mentioned	correct	ok	not_mentioned	released	unavailable
Haiku 5.5	imcs21	calibration	10026146	symptom_325	10026146	0.0005518	2.560692833038047	not_mentioned		not_mentioned	correct	ok	not_mentioned	released	unavailable
Haiku 5.5	imcs21	calibration	10026146	symptom_326	10026146	0.0005518	2.560692833038047	not_mentioned		not_mentioned	correct	ok	not_mentioned	released	unavailable
Haiku 5.5	imcs21	calibration	10026146	symptom_327	10026146	0.0005518	2.560692833038047	not_mentioned		not_mentioned	correct	ok	not_mentioned	released	unavailable
Haiku 5.5	imcs21	calibration	10026146	symptom_328	10026146	0.0005518	2.560692833038047	not_mentioned		not_mentioned	correct	ok	not_mentioned	released	unavailable
Haiku 5.5	imcs21	calibration	10026146	symptom_329	10026146	0.0005518	2.560692833038047	not_mentioned		not_mentioned	correct	ok	not_mentioned	released	unavailable
Haiku 5.5	imcs21	calibration	10026146	symptom_330	10026146	0.0005518	2.560692833038047	not_mentioned		not_mentioned	correct	ok	not_mentioned	released	unavailable
Haiku 5.5	imcs21	calibration	10026624	symptom_000	10026624	0.0008933	5.877824583090842	not_mentioned		not_mentioned	correct	ok	not_mentioned	released	unavailable
Haiku 5.5	imcs21	calibration	10026624	symptom_001	10026624	0.0008933	5.877824583090842	positive	0.9	positive	correct	ok	positive	released	reported_percentage
Haiku 5.5	imcs21	calibration	10026624	symptom_002	10026624	0.0008933	5.877824583090842	not_mentioned		not_mentioned	correct	ok	not_mentioned	released	unavailable
Haiku 5.5	imcs21	calibration	10026624	symptom_003	10026624	0.0008933	5.877824583090842	not_mentioned		not_mentioned	correct	ok	not_mentioned	released	unavailable
Haiku 5.5	imcs21	calibration	10026624	symptom_004	10026624	0.0008933	5.877824583090842	positive	0.92	uncertain	incorrect	ok	uncertain	released	reported_percentage
Haiku 5.5	imcs21	calibration	10026624	symptom_005	10026624	0.0008933	5.877824583090842	not_mentioned		not_mentioned	correct	ok	not_mentioned	released	unavailable
Haiku 5.5	imcs21	calibration	10026624	symptom_006	10026624	0.0008933	5.877824583090842	uncertain	0.45	uncertain	correct	ok	uncertain	released	reported_percentage
Haiku 5.5	imcs21	calibration	10026624	symptom_007	10026624	0.0008933	5.877824583090842	not_mentioned		uncertain	incorrect	ok	uncertain	released	unavailable
Haiku 5.5	imcs21	calibration	10026624	symptom_008	10026624	0.0008933	5.877824583090842	not_mentioned		not_mentioned	correct	ok	not_mentioned	released	unavailable
Haiku 5.5	imcs21	calibration	10026624	symptom_009	10026624	0.0008933	5.877824583090842	not_mentioned		not_mentioned	correct	ok	not_mentioned	released	unavailable
Haiku 5.5	imcs21	calibration	10026624	symptom_010	10026624	0.0008933	5.877824583090842	not_mentioned		not_mentioned	correct	ok	not_mentioned	released	unavailable
Haiku 5.5	imcs21	calibration	10026624	symptom_011	10026624	0.0008933	5.877824583090842	not_mentioned		not_mentioned	correct	ok	not_mentioned	released	unavailable
Haiku 5.5	imcs21	calibration	10026624	symptom_012	10026624	0.0008933	5.877824583090842	not_mentioned		not_mentioned	correct	ok	not_mentioned	released	unavailable
Haiku 5.5	imcs21	calibration	10026624	symptom_013	10026624	0.0008933	5.877824583090842	not_mentioned		not_mentioned	correct	ok	not_mentioned	released	unavailable
Haiku 5.5	imcs21	calibration	10026624	symptom_014	10026624	0.0008933	5.877824583090842	not_mentioned		not_mentioned	correct	ok	not_mentioned	released	unavailable
Haiku 5.5	imcs21	calibration	10026624	symptom_015	10026624	0.0008933	5.877824583090842	not_mentioned		not_mentioned	correct	ok	not_mentioned	released	unavailable
Haiku 5.5	imcs21	calibration	10026624	symptom_016	10026624	0.0008933	5.877824583090842	not_mentioned		not_mentioned	correct	ok	not_mentioned	released	unavailable
Haiku 5.5	imcs21	calibration	10026624	symptom_017	10026624	0.0008933	5.877824583090842	not_mentioned		not_mentioned	correct	ok	not_mentioned	released	unavailable
Haiku 5.5	imcs21	calibration	10026624	symptom_018	10026624	0.0008933	5.877824583090842	not_mentioned		not_mentioned	correct	ok	not_mentioned	released	unavailable
Haiku 5.5	imcs21	calibration	10026624	symptom_019	10026624	0.0008933	5.877824583090842	not_mentioned		not_mentioned	correct	ok	not_mentioned	released	unavailable
Haiku 5.5	imcs21	calibration	10026624	symptom_020	10026624	0.0008933	5.877824583090842	not_mentioned		not_mentioned	correct	ok	not_mentioned	released	unavailable
Haiku 5.5	imcs21	calibration	10026624	symptom_021	10026624	0.0008933	5.877824583090842	not_mentioned		uncertain	incorrect	ok	uncertain	released	unavailable
Haiku 5.5	imcs21	calibration	10026624	symptom_022	10026624	0.0008933	5.877824583090842	not_mentioned		not_mentioned	correct	ok	not_mentioned	released	unavailable
Haiku 5.5	imcs21	calibration	10026624	symptom_023	10026624	0.0008933	5.877824583090842	not_mentioned		not_mentioned	correct	ok	not_mentioned	released	unavailable
Haiku 5.5	imcs21	calibration	10026624	symptom_024	10026624	0.0008933	5.877824583090842	not_mentioned		not_mentioned	correct	ok	not_mentioned	released	unavailable
Haiku 5.5	imcs21	calibration	10026624	symptom_025	10026624	0.0008933	5.877824583090842	not_mentioned		uncertain	incorrect	ok	uncertain	released	unavailable
Haiku 5.5	imcs21	calibration	10026624	symptom_026	10026624	0.0008933	5.877824583090842	not_mentioned		not_mentioned	correct	ok	not_mentioned	released	unavailable
Haiku 5.5	imcs21	calibration	10026624	symptom_027	10026624	0.0008933	5.877824583090842	not_mentioned		not_mentioned	correct	ok	not_mentioned	released	unavailable
Haiku 5.5	imcs21	calibration	10026624	symptom_028	10026624	0.0008933	5.877824583090842	not_mentioned		not_mentioned	correct	ok	not_mentioned	released	unavailable
Haiku 5.5	imcs21	calibration	10026624	symptom_029	10026624	0.0008933	5.877824583090842	positive	0.85	positive	correct	ok	positive	released	reported_percentage
Haiku 5.5	imcs21	calibration	10026624	symptom_030	10026624	0.0008933	5.877824583090842	negative	0.7	not_mentioned	incorrect	ok	not_mentioned	released	reported_percentage
Haiku 5.5	imcs21	calibration	10026624	symptom_031	10026624	0.0008933	5.877824583090842	not_mentioned		not_mentioned	correct	ok	not_mentioned	released	unavailable
Haiku 5.5	imcs21	calibration	10026624	symptom_032	10026624	0.0008933	5.877824583090842	not_mentioned		positive	incorrect	ok	positive	released	unavailable
Haiku 5.5	imcs21	calibration	10026624	symptom_033	10026624	0.0008933	5.877824583090842	not_mentioned		not_mentioned	correct	ok	not_mentioned	released	unavailable
Haiku 5.5	imcs21	calibration	10026624	symptom_034	10026624	0.0008933	5.877824583090842	not_mentioned		not_mentioned	correct	ok	not_mentioned	released	unavailable
Haiku 5.5	imcs21	calibration	10026624	symptom_035	10026624	0.0008933	5.877824583090842	not_mentioned		not_mentioned	correct	ok	not_mentioned	released	unavailable
Haiku 5.5	imcs21	calibration	10026624	symptom_036	10026624	0.0008933	5.877824583090842	not_mentioned		not_mentioned	correct	ok	not_mentioned	released	unavailable
Haiku 5.5	imcs21	calibration	10026624	symptom_037	10026624	0.0008933	5.877824583090842	not_mentioned		not_mentioned	correct	ok	not_mentioned	released	unavailable
Haiku 5.5	imcs21	calibration	10026624	symptom_038	10026624	0.0008933	5.877824583090842	not_mentioned		not_mentioned	correct	ok	not_mentioned	released	unavailable
Haiku 5.5	imcs21	calibration	10026624	symptom_039	10026624	0.0008933	5.877824583090842	not_mentioned		not_mentioned	correct	ok	not_mentioned	released	unavailable
Haiku 5.5	imcs21	calibration	10026624	symptom_040	10026624	0.0008933	5.877824583090842	not_mentioned		not_mentioned	correct	ok	not_mentioned	released	unavailable
Haiku 5.5	imcs21	calibration	10026624	symptom_041	10026624	0.0008933	5.877824583090842	not_mentioned		not_mentioned	correct	ok	not_mentioned	released	unavailable
Haiku 5.5	imcs21	calibration	10026624	symptom_042	10026624	0.0008933	5.877824583090842	not_mentioned		not_mentioned	correct	ok	not_mentioned	released	unavailable
Haiku 5.5	imcs21	calibration	10026624	symptom_043	10026624	0.0008933	5.877824583090842	negative	0.7	not_mentioned	incorrect	ok	not_mentioned	released	reported_percentage
Haiku 5.5	imcs21	calibration	10026624	symptom_044	10026624	0.0008933	5.877824583090842	not_mentioned		not_mentioned	correct	ok	not_mentioned	released	unavailable
Haiku 5.5	imcs21	calibration	10026624	symptom_045	10026624	0.0008933	5.877824583090842	not_mentioned		not_mentioned	correct	ok	not_mentioned	released	unavailable
Haiku 5.5	imcs21	calibration	10026624	symptom_046	10026624	0.0008933	5.877824583090842	not_mentioned		not_mentioned	correct	ok	not_mentioned	released	unavailable
Haiku 5.5	imcs21	calibration	10026624	symptom_047	10026624	0.0008933	5.877824583090842	not_mentioned		not_mentioned	correct	ok	not_mentioned	released	unavailable
Haiku 5.5	imcs21	calibration	10026624	symptom_048	10026624	0.0008933	5.877824583090842	not_mentioned		not_mentioned	correct	ok	not_mentioned	released	unavailable
Haiku 5.5	imcs21	calibration	10026624	symptom_049	10026624	0.0008933	5.877824583090842	not_mentioned		not_mentioned	correct	ok	not_mentioned	released	unavailable
Haiku 5.5	imcs21	calibration	10026624	symptom_050	10026624	0.0008933	5.877824583090842	not_mentioned		not_mentioned	correct	ok	not_mentioned	released	unavailable
Haiku 5.5	imcs21	calibration	10026624	symptom_051	10026624	0.0008933	5.877824583090842	not_mentioned		not_mentioned	correct	ok	not_mentioned	released	unavailable
Haiku 5.5	imcs21	calibration	10026624	symptom_052	10026624	0.0008933	5.877824583090842	not_mentioned		not_mentioned	correct	ok	not_mentioned	released	unavailable
Haiku 5.5	imcs21	calibration	10026624	symptom_053	10026624	0.0008933	5.877824583090842	not_mentioned		not_mentioned	correct	ok	not_mentioned	released	unavailable
Haiku 5.5	imcs21	calibration	10026624	symptom_054	10026624	0.0008933	5.877824583090842	not_mentioned		not_mentioned	correct	ok	not_mentioned	released	unavailable
Haiku 5.5	imcs21	calibration	10026624	symptom_055	10026624	0.0008933	5.877824583090842	not_mentioned		not_mentioned	correct	ok	not_mentioned	released	unavailable
Haiku 5.5	imcs21	calibration	10026624	symptom_056	10026624	0.0008933	5.877824583090842	not_mentioned		not_mentioned	correct	ok	not_mentioned	released	unavailable
Haiku 5.5	imcs21	calibration	10026624	symptom_057	10026624	0.0008933	5.877824583090842	not_mentioned		not_mentioned	correct	ok	not_mentioned	released	unavailable
Haiku 5.5	imcs21	calibration	10026624	symptom_058	10026624	0.0008933	5.877824583090842	not_mentioned		not_mentioned	correct	ok	not_mentioned	released	unavailable
Haiku 5.5	imcs21	calibration	10026624	symptom_059	10026624	0.0008933	5.877824583090842	not_mentioned		not_mentioned	correct	ok	not_mentioned	released	unavailable
Haiku 5.5	imcs21	calibration	10026624	symptom_060	10026624	0.0008933	5.877824583090842	not_mentioned		not_mentioned	correct	ok	not_mentioned	released	unavailable
Haiku 5.5	imcs21	calibration	10026624	symptom_061	10026624	0.0008933	5.877824583090842	not_mentioned		not_mentioned	correct	ok	not_mentioned	released	unavailable
Haiku 5.5	imcs21	calibration	10026624	symptom_062	10026624	0.0008933	5.877824583090842	not_mentioned		not_mentioned	correct	ok	not_mentioned	released	unavailable
Haiku 5.5	imcs21	calibration	10026624	symptom_063	10026624	0.0008933	5.877824583090842	not_mentioned		not_mentioned	correct	ok	not_mentioned	released	unavailable
Haiku 5.5	imcs21	calibration	10026624	symptom_064	10026624	0.0008933	5.877824583090842	not_mentioned		not_mentioned	correct	ok	not_mentioned	released	unavailable
Haiku 5.5	imcs21	calibration	10026624	symptom_065	10026624	0.0008933	5.877824583090842	not_mentioned		not_mentioned	correct	ok	not_mentioned	released	unavailable
Haiku 5.5	imcs21	calibration	10026624	symptom_066	10026624	0.0008933	5.877824583090842	not_mentioned		not_mentioned	correct	ok	not_mentioned	released	unavailable
Haiku 5.5	imcs21	calibration	10026624	symptom_067	10026624	0.0008933	5.877824583090842	not_mentioned		not_mentioned	correct	ok	not_mentioned	released	unavailable
Haiku 5.5	imcs21	calibration	10026624	symptom_068	10026624	0.0008933	5.877824583090842	not_mentioned		not_mentioned	correct	ok	not_mentioned	released	unavailable
Haiku 5.5	imcs21	calibration	10026624	symptom_069	10026624	0.0008933	5.877824583090842	not_mentioned		not_mentioned	correct	ok	not_mentioned	released	unavailable
Haiku 5.5	imcs21	calibration	10026624	symptom_070	10026624	0.0008933	5.877824583090842	not_mentioned		not_mentioned	correct	ok	not_mentioned	released	unavailable
Haiku 5.5	imcs21	calibration	10026624	symptom_071	10026624	0.0008933	5.877824583090842	not_mentioned		not_mentioned	correct	ok	not_mentioned	released	unavailable
Haiku 5.5	imcs21	calibration	10026624	symptom_072	10026624	0.0008933	5.877824583090842	not_mentioned		not_mentioned	correct	ok	not_mentioned	released	unavailable
Haiku 5.5	imcs21	calibration	10026624	symptom_073	10026624	0.0008933	5.877824583090842	not_mentioned		not_mentioned	correct	ok	not_mentioned	released	unavailable
Haiku 5.5	imcs21	calibration	10026624	symptom_074	10026624	0.0008933	5.877824583090842	not_mentioned		not_mentioned	correct	ok	not_mentioned	released	unavailable
Haiku 5.5	imcs21	calibration	10026624	symptom_075	10026624	0.0008933	5.877824583090842	positive	0.9	uncertain	incorrect	ok	uncertain	released	reported_percentage
Haiku 5.5	imcs21	calibration	10026624	symptom_076	10026624	0.0008933	5.877824583090842	not_mentioned		not_mentioned	correct	ok	not_mentioned	released	unavailable
Haiku 5.5	imcs21	calibration	10026624	symptom_077	10026624	0.0008933	5.877824583090842	not_mentioned		not_mentioned	correct	ok	not_mentioned	released	unavailable
Haiku 5.5	imcs21	calibration	10026624	symptom_078	10026624	0.0008933	5.877824583090842	not_mentioned		not_mentioned	correct	ok	not_mentioned	released	unavailable
Haiku 5.5	imcs21	calibration	10026624	symptom_079	10026624	0.0008933	5.877824583090842	not_mentioned		not_mentioned	correct	ok	not_mentioned	released	unavailable
Haiku 5.5	imcs21	calibration	10026624	symptom_080	10026624	0.0008933	5.877824583090842	uncertain	0.5	uncertain	correct	ok	uncertain	released	reported_percentage
Haiku 5.5	imcs21	calibration	10026624	symptom_081	10026624	0.0008933	5.877824583090842	not_mentioned		not_mentioned	correct	ok	not_mentioned	released	unavailable
Haiku 5.5	imcs21	calibration	10026624	symptom_082	10026624	0.0008933	5.877824583090842	not_mentioned		not_mentioned	correct	ok	not_mentioned	released	unavailable
Haiku 5.5	imcs21	calibration	10026624	symptom_083	10026624	0.0008933	5.877824583090842	not_mentioned		not_mentioned	correct	ok	not_mentioned	released	unavailable
Haiku 5.5	imcs21	calibration	10026624	symptom_084	10026624	0.0008933	5.877824583090842	not_mentioned		not_mentioned	correct	ok	not_mentioned	released	unavailable
Haiku 5.5	imcs21	calibration	10026624	symptom_085	10026624	0.0008933	5.877824583090842	not_mentioned		not_mentioned	correct	ok	not_mentioned	released	unavailable
Haiku 5.5	imcs21	calibration	10026624	symptom_086	10026624	0.0008933	5.877824583090842	not_mentioned		not_mentioned	correct	ok	not_mentioned	released	unavailable
Haiku 5.5	imcs21	calibration	10026624	symptom_087	10026624	0.0008933	5.877824583090842	not_mentioned		not_mentioned	correct	ok	not_mentioned	released	unavailable
Haiku 5.5	imcs21	calibration	10026624	symptom_088	10026624	0.0008933	5.877824583090842	not_mentioned		not_mentioned	correct	ok	not_mentioned	released	unavailable
Haiku 5.5	imcs21	calibration	10026624	symptom_089	10026624	0.0008933	5.877824583090842	not_mentioned		not_mentioned	correct	ok	not_mentioned	released	unavailable
Haiku 5.5	imcs21	calibration	10026624	symptom_090	10026624	0.0008933	5.877824583090842	not_mentioned		not_mentioned	correct	ok	not_mentioned	released	unavailable
Haiku 5.5	imcs21	calibration	10026624	symptom_091	10026624	0.0008933	5.877824583090842	not_mentioned		not_mentioned	correct	ok	not_mentioned	released	unavailable
Haiku 5.5	imcs21	calibration	10026624	symptom_092	10026624	0.0008933	5.877824583090842	not_mentioned		not_mentioned	correct	ok	not_mentioned	released	unavailable
Haiku 5.5	imcs21	calibration	10026624	symptom_093	10026624	0.0008933	5.877824583090842	not_mentioned		not_mentioned	correct	ok	not_mentioned	released	unavailable
Haiku 5.5	imcs21	calibration	10026624	symptom_094	10026624	0.0008933	5.877824583090842	not_mentioned		not_mentioned	correct	ok	not_mentioned	released	unavailable
Haiku 5.5	imcs21	calibration	10026624	symptom_095	10026624	0.0008933	5.877824583090842	not_mentioned		not_mentioned	correct	ok	not_mentioned	released	unavailable
Haiku 5.5	imcs21	calibration	10026624	symptom_096	10026624	0.0008933	5.877824583090842	not_mentioned		not_mentioned	correct	ok	not_mentioned	released	unavailable
Haiku 5.5	imcs21	calibration	10026624	symptom_097	10026624	0.0008933	5.877824583090842	not_mentioned		not_mentioned	correct	ok	not_mentioned	released	unavailable
Haiku 5.5	imcs21	calibration	10026624	symptom_098	10026624	0.0008933	5.877824583090842	not_mentioned		not_mentioned	correct	ok	not_mentioned	released	unavailable
Haiku 5.5	imcs21	calibration	10026624	symptom_099	10026624	0.0008933	5.877824583090842	not_mentioned		not_mentioned	correct	ok	not_mentioned	released	unavailable
Haiku 5.5	imcs21	calibration	10026624	symptom_100	10026624	0.0008933	5.877824583090842	not_mentioned		not_mentioned	correct	ok	not_mentioned	released	unavailable
Haiku 5.5	imcs21	calibration	10026624	symptom_101	10026624	0.0008933	5.877824583090842	not_mentioned		not_mentioned	correct	ok	not_mentioned	released	unavailable
Haiku 5.5	imcs21	calibration	10026624	symptom_102	10026624	0.0008933	5.877824583090842	not_mentioned		not_mentioned	correct	ok	not_mentioned	released	unavailable
Haiku 5.5	imcs21	calibration	10026624	symptom_103	10026624	0.0008933	5.877824583090842	not_mentioned		not_mentioned	correct	ok	not_mentioned	released	unavailable
Haiku 5.5	imcs21	calibration	10026624	symptom_104	10026624	0.0008933	5.877824583090842	not_mentioned		not_mentioned	correct	ok	not_mentioned	released	unavailable
Haiku 5.5	imcs21	calibration	10026624	symptom_105	10026624	0.0008933	5.877824583090842	not_mentioned		not_mentioned	correct	ok	not_mentioned	released	unavailable
Haiku 5.5	imcs21	calibration	10026624	symptom_106	10026624	0.0008933	5.877824583090842	not_mentioned		not_mentioned	correct	ok	not_mentioned	released	unavailable
Haiku 5.5	imcs21	calibration	10026624	symptom_107	10026624	0.0008933	5.877824583090842	not_mentioned		not_mentioned	correct	ok	not_mentioned	released	unavailable
Haiku 5.5	imcs21	calibration	10026624	symptom_108	10026624	0.0008933	5.877824583090842	not_mentioned		not_mentioned	correct	ok	not_mentioned	released	unavailable
Haiku 5.5	imcs21	calibration	10026624	symptom_109	10026624	0.0008933	5.877824583090842	not_mentioned		not_mentioned	correct	ok	not_mentioned	released	unavailable
Haiku 5.5	imcs21	calibration	10026624	symptom_110	10026624	0.0008933	5.877824583090842	not_mentioned		not_mentioned	correct	ok	not_mentioned	released	unavailable
Haiku 5.5	imcs21	calibration	10026624	symptom_111	10026624	0.0008933	5.877824583090842	not_mentioned		not_mentioned	correct	ok	not_mentioned	released	unavailable
Haiku 5.5	imcs21	calibration	10026624	symptom_112	10026624	0.0008933	5.877824583090842	not_mentioned		not_mentioned	correct	ok	not_mentioned	released	unavailable
Haiku 5.5	imcs21	calibration	10026624	symptom_113	10026624	0.0008933	5.877824583090842	not_mentioned		not_mentioned	correct	ok	not_mentioned	released	unavailable
Haiku 5.5	imcs21	calibration	10026624	symptom_114	10026624	0.0008933	5.877824583090842	not_mentioned		not_mentioned	correct	ok	not_mentioned	released	unavailable
Haiku 5.5	imcs21	calibration	10026624	symptom_115	10026624	0.0008933	5.877824583090842	not_mentioned		not_mentioned	correct	ok	not_mentioned	released	unavailable
Haiku 5.5	imcs21	calibration	10026624	symptom_116	10026624	0.0008933	5.877824583090842	not_mentioned		not_mentioned	correct	ok	not_mentioned	released	unavailable
Haiku 5.5	imcs21	calibration	10026624	symptom_117	10026624	0.0008933	5.877824583090842	not_mentioned		not_mentioned	correct	ok	not_mentioned	released	unavailable
Haiku 5.5	imcs21	calibration	10026624	symptom_118	10026624	0.0008933	5.877824583090842	not_mentioned		not_mentioned	correct	ok	not_mentioned	released	unavailable
Haiku 5.5	imcs21	calibration	10026624	symptom_119	10026624	0.0008933	5.877824583090842	not_mentioned		not_mentioned	correct	ok	not_mentioned	released	unavailable
Haiku 5.5	imcs21	calibration	10026624	symptom_120	10026624	0.0008933	5.877824583090842	not_mentioned		not_mentioned	correct	ok	not_mentioned	released	unavailable
Haiku 5.5	imcs21	calibration	10026624	symptom_121	10026624	0.0008933	5.877824583090842	not_mentioned		not_mentioned	correct	ok	not_mentioned	released	unavailable
Haiku 5.5	imcs21	calibration	10026624	symptom_122	10026624	0.0008933	5.877824583090842	not_mentioned		not_mentioned	correct	ok	not_mentioned	released	unavailable
Haiku 5.5	imcs21	calibration	10026624	symptom_123	10026624	0.0008933	5.877824583090842	not_mentioned		not_mentioned	correct	ok	not_mentioned	released	unavailable
Haiku 5.5	imcs21	calibration	10026624	symptom_124	10026624	0.0008933	5.877824583090842	not_mentioned		not_mentioned	correct	ok	not_mentioned	released	unavailable
Haiku 5.5	imcs21	calibration	10026624	symptom_125	10026624	0.0008933	5.877824583090842	not_mentioned		not_mentioned	correct	ok	not_mentioned	released	unavailable
Haiku 5.5	imcs21	calibration	10026624	symptom_126	10026624	0.0008933	5.877824583090842	not_mentioned		not_mentioned	correct	ok	not_mentioned	released	unavailable
Haiku 5.5	imcs21	calibration	10026624	symptom_127	10026624	0.0008933	5.877824583090842	not_mentioned		not_mentioned	correct	ok	not_mentioned	released	unavailable
Haiku 5.5	imcs21	calibration	10026624	symptom_128	10026624	0.0008933	5.877824583090842	not_mentioned		not_mentioned	correct	ok	not_mentioned	released	unavailable
Haiku 5.5	imcs21	calibration	10026624	symptom_129	10026624	0.0008933	5.877824583090842	not_mentioned		not_mentioned	correct	ok	not_mentioned	released	unavailable
Haiku 5.5	imcs21	calibration	10026624	symptom_130	10026624	0.0008933	5.877824583090842	not_mentioned		not_mentioned	correct	ok	not_mentioned	released	unavailable
Haiku 5.5	imcs21	calibration	10026624	symptom_131	10026624	0.0008933	5.877824583090842	not_mentioned		not_mentioned	correct	ok	not_mentioned	released	unavailable
Haiku 5.5	imcs21	calibration	10026624	symptom_132	10026624	0.0008933	5.877824583090842	not_mentioned		not_mentioned	correct	ok	not_mentioned	released	unavailable
Haiku 5.5	imcs21	calibration	10026624	symptom_133	10026624	0.0008933	5.877824583090842	not_mentioned		not_mentioned	correct	ok	not_mentioned	released	unavailable
Haiku 5.5	imcs21	calibration	10026624	symptom_134	10026624	0.0008933	5.877824583090842	not_mentioned		not_mentioned	correct	ok	not_mentioned	released	unavailable
Haiku 5.5	imcs21	calibration	10026624	symptom_135	10026624	0.0008933	5.877824583090842	not_mentioned		not_mentioned	correct	ok	not_mentioned	released	unavailable
Haiku 5.5	imcs21	calibration	10026624	symptom_136	10026624	0.0008933	5.877824583090842	not_mentioned		not_mentioned	correct	ok	not_mentioned	released	unavailable
Haiku 5.5	imcs21	calibration	10026624	symptom_137	10026624	0.0008933	5.877824583090842	not_mentioned		not_mentioned	correct	ok	not_mentioned	released	unavailable
Haiku 5.5	imcs21	calibration	10026624	symptom_138	10026624	0.0008933	5.877824583090842	not_mentioned		not_mentioned	correct	ok	not_mentioned	released	unavailable
Haiku 5.5	imcs21	calibration	10026624	symptom_139	10026624	0.0008933	5.877824583090842	not_mentioned		not_mentioned	correct	ok	not_mentioned	released	unavailable
Haiku 5.5	imcs21	calibration	10026624	symptom_140	10026624	0.0008933	5.877824583090842	not_mentioned		not_mentioned	correct	ok	not_mentioned	released	unavailable
Haiku 5.5	imcs21	calibration	10026624	symptom_141	10026624	0.0008933	5.877824583090842	not_mentioned		not_mentioned	correct	ok	not_mentioned	released	unavailable
Haiku 5.5	imcs21	calibration	10026624	symptom_142	10026624	0.0008933	5.877824583090842	not_mentioned		not_mentioned	correct	ok	not_mentioned	released	unavailable
Haiku 5.5	imcs21	calibration	10026624	symptom_143	10026624	0.0008933	5.877824583090842	not_mentioned		not_mentioned	correct	ok	not_mentioned	released	unavailable
Haiku 5.5	imcs21	calibration	10026624	symptom_144	10026624	0.0008933	5.877824583090842	not_mentioned		not_mentioned	correct	ok	not_mentioned	released	unavailable
Haiku 5.5	imcs21	calibration	10026624	symptom_145	10026624	0.0008933	5.877824583090842	not_mentioned		not_mentioned	correct	ok	not_mentioned	released	unavailable
Haiku 5.5	imcs21	calibration	10026624	symptom_146	10026624	0.0008933	5.877824583090842	not_mentioned		not_mentioned	correct	ok	not_mentioned	released	unavailable
Haiku 5.5	imcs21	calibration	10026624	symptom_147	10026624	0.0008933	5.877824583090842	not_mentioned		not_mentioned	correct	ok	not_mentioned	released	unavailable
Haiku 5.5	imcs21	calibration	10026624	symptom_148	10026624	0.0008933	5.877824583090842	not_mentioned		not_mentioned	correct	ok	not_mentioned	released	unavailable
Haiku 5.5	imcs21	calibration	10026624	symptom_149	10026624	0.0008933	5.877824583090842	not_mentioned		not_mentioned	correct	ok	not_mentioned	released	unavailable
Haiku 5.5	imcs21	calibration	10026624	symptom_150	10026624	0.0008933	5.877824583090842	not_mentioned		not_mentioned	correct	ok	not_mentioned	released	unavailable
Haiku 5.5	imcs21	calibration	10026624	symptom_151	10026624	0.0008933	5.877824583090842	not_mentioned		not_mentioned	correct	ok	not_mentioned	released	unavailable
Haiku 5.5	imcs21	calibration	10026624	symptom_152	10026624	0.0008933	5.877824583090842	not_mentioned		not_mentioned	correct	ok	not_mentioned	released	unavailable
Haiku 5.5	imcs21	calibration	10026624	symptom_153	10026624	0.0008933	5.877824583090842	not_mentioned		not_mentioned	correct	ok	not_mentioned	released	unavailable
Haiku 5.5	imcs21	calibration	10026624	symptom_154	10026624	0.0008933	5.877824583090842	not_mentioned		not_mentioned	correct	ok	not_mentioned	released	unavailable
Haiku 5.5	imcs21	calibration	10026624	symptom_155	10026624	0.0008933	5.877824583090842	not_mentioned		not_mentioned	correct	ok	not_mentioned	released	unavailable
Haiku 5.5	imcs21	calibration	10026624	symptom_156	10026624	0.0008933	5.877824583090842	not_mentioned		not_mentioned	correct	ok	not_mentioned	released	unavailable
Haiku 5.5	imcs21	calibration	10026624	symptom_157	10026624	0.0008933	5.877824583090842	not_mentioned		not_mentioned	correct	ok	not_mentioned	released	unavailable
Haiku 5.5	imcs21	calibration	10026624	symptom_158	10026624	0.0008933	5.877824583090842	not_mentioned		not_mentioned	correct	ok	not_mentioned	released	unavailable
Haiku 5.5	imcs21	calibration	10026624	symptom_159	10026624	0.0008933	5.877824583090842	not_mentioned		not_mentioned	correct	ok	not_mentioned	released	unavailable
Haiku 5.5	imcs21	calibration	10026624	symptom_160	10026624	0.0008933	5.877824583090842	not_mentioned		not_mentioned	correct	ok	not_mentioned	released	unavailable
Haiku 5.5	imcs21	calibration	10026624	symptom_161	10026624	0.0008933	5.877824583090842	not_mentioned		not_mentioned	correct	ok	not_mentioned	released	unavailable
Haiku 5.5	imcs21	calibration	10026624	symptom_162	10026624	0.0008933	5.877824583090842	not_mentioned		not_mentioned	correct	ok	not_mentioned	released	unavailable
Haiku 5.5	imcs21	calibration	10026624	symptom_163	10026624	0.0008933	5.877824583090842	not_mentioned		not_mentioned	correct	ok	not_mentioned	released	unavailable
Haiku 5.5	imcs21	calibration	10026624	symptom_164	10026624	0.0008933	5.877824583090842	not_mentioned		not_mentioned	correct	ok	not_mentioned	released	unavailable
Haiku 5.5	imcs21	calibration	10026624	symptom_165	10026624	0.0008933	5.877824583090842	not_mentioned		not_mentioned	correct	ok	not_mentioned	released	unavailable
Haiku 5.5	imcs21	calibration	10026624	symptom_166	10026624	0.0008933	5.877824583090842	not_mentioned		not_mentioned	correct	ok	not_mentioned	released	unavailable
Haiku 5.5	imcs21	calibration	10026624	symptom_167	10026624	0.0008933	5.877824583090842	not_mentioned		not_mentioned	correct	ok	not_mentioned	released	unavailable
Haiku 5.5	imcs21	calibration	10026624	symptom_168	10026624	0.0008933	5.877824583090842	not_mentioned		not_mentioned	correct	ok	not_mentioned	released	unavailable
Haiku 5.5	imcs21	calibration	10026624	symptom_169	10026624	0.0008933	5.877824583090842	not_mentioned		not_mentioned	correct	ok	not_mentioned	released	unavailable
Haiku 5.5	imcs21	calibration	10026624	symptom_170	10026624	0.0008933	5.877824583090842	not_mentioned		not_mentioned	correct	ok	not_mentioned	released	unavailable
Haiku 5.5	imcs21	calibration	10026624	symptom_171	10026624	0.0008933	5.877824583090842	not_mentioned		not_mentioned	correct	ok	not_mentioned	released	unavailable
Haiku 5.5	imcs21	calibration	10026624	symptom_172	10026624	0.0008933	5.877824583090842	not_mentioned		not_mentioned	correct	ok	not_mentioned	released	unavailable
Haiku 5.5	imcs21	calibration	10026624	symptom_173	10026624	0.0008933	5.877824583090842	not_mentioned		not_mentioned	correct	ok	not_mentioned	released	unavailable
Haiku 5.5	imcs21	calibration	10026624	symptom_174	10026624	0.0008933	5.877824583090842	not_mentioned		not_mentioned	correct	ok	not_mentioned	released	unavailable
Haiku 5.5	imcs21	calibration	10026624	symptom_175	10026624	0.0008933	5.877824583090842	not_mentioned		not_mentioned	correct	ok	not_mentioned	released	unavailable
Haiku 5.5	imcs21	calibration	10026624	symptom_176	10026624	0.0008933	5.877824583090842	not_mentioned		not_mentioned	correct	ok	not_mentioned	released	unavailable
Haiku 5.5	imcs21	calibration	10026624	symptom_177	10026624	0.0008933	5.877824583090842	not_mentioned		not_mentioned	correct	ok	not_mentioned	released	unavailable
Haiku 5.5	imcs21	calibration	10026624	symptom_178	10026624	0.0008933	5.877824583090842	not_mentioned		not_mentioned	correct	ok	not_mentioned	released	unavailable
Haiku 5.5	imcs21	calibration	10026624	symptom_179	10026624	0.0008933	5.877824583090842	not_mentioned		not_mentioned	correct	ok	not_mentioned	released	unavailable
Haiku 5.5	imcs21	calibration	10026624	symptom_180	10026624	0.0008933	5.877824583090842	not_mentioned		not_mentioned	correct	ok	not_mentioned	released	unavailable
Haiku 5.5	imcs21	calibration	10026624	symptom_181	10026624	0.0008933	5.877824583090842	not_mentioned		not_mentioned	correct	ok	not_mentioned	released	unavailable
Haiku 5.5	imcs21	calibration	10026624	symptom_182	10026624	0.0008933	5.877824583090842	not_mentioned		not_mentioned	correct	ok	not_mentioned	released	unavailable
Haiku 5.5	imcs21	calibration	10026624	symptom_183	10026624	0.0008933	5.877824583090842	not_mentioned		not_mentioned	correct	ok	not_mentioned	released	unavailable
Haiku 5.5	imcs21	calibration	10026624	symptom_184	10026624	0.0008933	5.877824583090842	not_mentioned		not_mentioned	correct	ok	not_mentioned	released	unavailable
Haiku 5.5	imcs21	calibration	10026624	symptom_185	10026624	0.0008933	5.877824583090842	not_mentioned		not_mentioned	correct	ok	not_mentioned	released	unavailable
Haiku 5.5	imcs21	calibration	10026624	symptom_186	10026624	0.0008933	5.877824583090842	not_mentioned		not_mentioned	correct	ok	not_mentioned	released	unavailable
Haiku 5.5	imcs21	calibration	10026624	symptom_187	10026624	0.0008933	5.877824583090842	not_mentioned		not_mentioned	correct	ok	not_mentioned	released	unavailable
Haiku 5.5	imcs21	calibration	10026624	symptom_188	10026624	0.0008933	5.877824583090842	not_mentioned		not_mentioned	correct	ok	not_mentioned	released	unavailable
Haiku 5.5	imcs21	calibration	10026624	symptom_189	10026624	0.0008933	5.877824583090842	not_mentioned		not_mentioned	correct	ok	not_mentioned	released	unavailable
Haiku 5.5	imcs21	calibration	10026624	symptom_190	10026624	0.0008933	5.877824583090842	not_mentioned		not_mentioned	correct	ok	not_mentioned	released	unavailable
Haiku 5.5	imcs21	calibration	10026624	symptom_191	10026624	0.0008933	5.877824583090842	not_mentioned		not_mentioned	correct	ok	not_mentioned	released	unavailable
Haiku 5.5	imcs21	calibration	10026624	symptom_192	10026624	0.0008933	5.877824583090842	not_mentioned		not_mentioned	correct	ok	not_mentioned	released	unavailable
Haiku 5.5	imcs21	calibration	10026624	symptom_193	10026624	0.0008933	5.877824583090842	not_mentioned		not_mentioned	correct	ok	not_mentioned	released	unavailable
Haiku 5.5	imcs21	calibration	10026624	symptom_194	10026624	0.0008933	5.877824583090842	not_mentioned		not_mentioned	correct	ok	not_mentioned	released	unavailable
Haiku 5.5	imcs21	calibration	10026624	symptom_195	10026624	0.0008933	5.877824583090842	not_mentioned		not_mentioned	correct	ok	not_mentioned	released	unavailable
Haiku 5.5	imcs21	calibration	10026624	symptom_196	10026624	0.0008933	5.877824583090842	not_mentioned		not_mentioned	correct	ok	not_mentioned	released	unavailable
Haiku 5.5	imcs21	calibration	10026624	symptom_197	10026624	0.0008933	5.877824583090842	not_mentioned		not_mentioned	correct	ok	not_mentioned	released	unavailable
Haiku 5.5	imcs21	calibration	10026624	symptom_198	10026624	0.0008933	5.877824583090842	not_mentioned		not_mentioned	correct	ok	not_mentioned	released	unavailable
Haiku 5.5	imcs21	calibration	10026624	symptom_199	10026624	0.0008933	5.877824583090842	not_mentioned		not_mentioned	correct	ok	not_mentioned	released	unavailable
Haiku 5.5	imcs21	calibration	10026624	symptom_200	10026624	0.0008933	5.877824583090842	not_mentioned		not_mentioned	correct	ok	not_mentioned	released	unavailable
Haiku 5.5	imcs21	calibration	10026624	symptom_201	10026624	0.0008933	5.877824583090842	not_mentioned		not_mentioned	correct	ok	not_mentioned	released	unavailable
Haiku 5.5	imcs21	calibration	10026624	symptom_202	10026624	0.0008933	5.877824583090842	not_mentioned		not_mentioned	correct	ok	not_mentioned	released	unavailable
Haiku 5.5	imcs21	calibration	10026624	symptom_203	10026624	0.0008933	5.877824583090842	not_mentioned		not_mentioned	correct	ok	not_mentioned	released	unavailable
Haiku 5.5	imcs21	calibration	10026624	symptom_204	10026624	0.0008933	5.877824583090842	not_mentioned		not_mentioned	correct	ok	not_mentioned	released	unavailable
Haiku 5.5	imcs21	calibration	10026624	symptom_205	10026624	0.0008933	5.877824583090842	not_mentioned		not_mentioned	correct	ok	not_mentioned	released	unavailable
Haiku 5.5	imcs21	calibration	10026624	symptom_206	10026624	0.0008933	5.877824583090842	not_mentioned		not_mentioned	correct	ok	not_mentioned	released	unavailable
Haiku 5.5	imcs21	calibration	10026624	symptom_207	10026624	0.0008933	5.877824583090842	not_mentioned		not_mentioned	correct	ok	not_mentioned	released	unavailable
Haiku 5.5	imcs21	calibration	10026624	symptom_208	10026624	0.0008933	5.877824583090842	not_mentioned		not_mentioned	correct	ok	not_mentioned	released	unavailable
Haiku 5.5	imcs21	calibration	10026624	symptom_209	10026624	0.0008933	5.877824583090842	not_mentioned		not_mentioned	correct	ok	not_mentioned	released	unavailable
Haiku 5.5	imcs21	calibration	10026624	symptom_210	10026624	0.0008933	5.877824583090842	not_mentioned		not_mentioned	correct	ok	not_mentioned	released	unavailable
Haiku 5.5	imcs21	calibration	10026624	symptom_211	10026624	0.0008933	5.877824583090842	not_mentioned		not_mentioned	correct	ok	not_mentioned	released	unavailable
Haiku 5.5	imcs21	calibration	10026624	symptom_212	10026624	0.0008933	5.877824583090842	not_mentioned		not_mentioned	correct	ok	not_mentioned	released	unavailable
Haiku 5.5	imcs21	calibration	10026624	symptom_213	10026624	0.0008933	5.877824583090842	not_mentioned		not_mentioned	correct	ok	not_mentioned	released	unavailable
Haiku 5.5	imcs21	calibration	10026624	symptom_214	10026624	0.0008933	5.877824583090842	not_mentioned		not_mentioned	correct	ok	not_mentioned	released	unavailable
Haiku 5.5	imcs21	calibration	10026624	symptom_215	10026624	0.0008933	5.877824583090842	not_mentioned		not_mentioned	correct	ok	not_mentioned	released	unavailable
Haiku 5.5	imcs21	calibration	10026624	symptom_216	10026624	0.0008933	5.877824583090842	not_mentioned		not_mentioned	correct	ok	not_mentioned	released	unavailable
Haiku 5.5	imcs21	calibration	10026624	symptom_217	10026624	0.0008933	5.877824583090842	not_mentioned		not_mentioned	correct	ok	not_mentioned	released	unavailable
Haiku 5.5	imcs21	calibration	10026624	symptom_218	10026624	0.0008933	5.877824583090842	not_mentioned		not_mentioned	correct	ok	not_mentioned	released	unavailable
Haiku 5.5	imcs21	calibration	10026624	symptom_219	10026624	0.0008933	5.877824583090842	not_mentioned		not_mentioned	correct	ok	not_mentioned	released	unavailable
Haiku 5.5	imcs21	calibration	10026624	symptom_220	10026624	0.0008933	5.877824583090842	not_mentioned		not_mentioned	correct	ok	not_mentioned	released	unavailable
Haiku 5.5	imcs21	calibration	10026624	symptom_221	10026624	0.0008933	5.877824583090842	not_mentioned		not_mentioned	correct	ok	not_mentioned	released	unavailable
Haiku 5.5	imcs21	calibration	10026624	symptom_222	10026624	0.0008933	5.877824583090842	not_mentioned		not_mentioned	correct	ok	not_mentioned	released	unavailable
Haiku 5.5	imcs21	calibration	10026624	symptom_223	10026624	0.0008933	5.877824583090842	not_mentioned		not_mentioned	correct	ok	not_mentioned	released	unavailable
Haiku 5.5	imcs21	calibration	10026624	symptom_224	10026624	0.0008933	5.877824583090842	not_mentioned		not_mentioned	correct	ok	not_mentioned	released	unavailable
Haiku 5.5	imcs21	calibration	10026624	symptom_225	10026624	0.0008933	5.877824583090842	not_mentioned		not_mentioned	correct	ok	not_mentioned	released	unavailable
Haiku 5.5	imcs21	calibration	10026624	symptom_226	10026624	0.0008933	5.877824583090842	not_mentioned		not_mentioned	correct	ok	not_mentioned	released	unavailable
Haiku 5.5	imcs21	calibration	10026624	symptom_227	10026624	0.0008933	5.877824583090842	not_mentioned		not_mentioned	correct	ok	not_mentioned	released	unavailable
Haiku 5.5	imcs21	calibration	10026624	symptom_228	10026624	0.0008933	5.877824583090842	not_mentioned		not_mentioned	correct	ok	not_mentioned	released	unavailable
Haiku 5.5	imcs21	calibration	10026624	symptom_229	10026624	0.0008933	5.877824583090842	not_mentioned		not_mentioned	correct	ok	not_mentioned	released	unavailable
Haiku 5.5	imcs21	calibration	10026624	symptom_230	10026624	0.0008933	5.877824583090842	not_mentioned		not_mentioned	correct	ok	not_mentioned	released	unavailable
Haiku 5.5	imcs21	calibration	10026624	symptom_231	10026624	0.0008933	5.877824583090842	not_mentioned		not_mentioned	correct	ok	not_mentioned	released	unavailable
Haiku 5.5	imcs21	calibration	10026624	symptom_232	10026624	0.0008933	5.877824583090842	not_mentioned		not_mentioned	correct	ok	not_mentioned	released	unavailable
Haiku 5.5	imcs21	calibration	10026624	symptom_233	10026624	0.0008933	5.877824583090842	not_mentioned		not_mentioned	correct	ok	not_mentioned	released	unavailable
Haiku 5.5	imcs21	calibration	10026624	symptom_234	10026624	0.0008933	5.877824583090842	not_mentioned		not_mentioned	correct	ok	not_mentioned	released	unavailable
Haiku 5.5	imcs21	calibration	10026624	symptom_235	10026624	0.0008933	5.877824583090842	not_mentioned		not_mentioned	correct	ok	not_mentioned	released	unavailable
Haiku 5.5	imcs21	calibration	10026624	symptom_236	10026624	0.0008933	5.877824583090842	not_mentioned		not_mentioned	correct	ok	not_mentioned	released	unavailable
Haiku 5.5	imcs21	calibration	10026624	symptom_237	10026624	0.0008933	5.877824583090842	not_mentioned		not_mentioned	correct	ok	not_mentioned	released	unavailable
Haiku 5.5	imcs21	calibration	10026624	symptom_238	10026624	0.0008933	5.877824583090842	not_mentioned		not_mentioned	correct	ok	not_mentioned	released	unavailable
Haiku 5.5	imcs21	calibration	10026624	symptom_239	10026624	0.0008933	5.877824583090842	not_mentioned		not_mentioned	correct	ok	not_mentioned	released	unavailable
Haiku 5.5	imcs21	calibration	10026624	symptom_240	10026624	0.0008933	5.877824583090842	not_mentioned		not_mentioned	correct	ok	not_mentioned	released	unavailable
Haiku 5.5	imcs21	calibration	10026624	symptom_241	10026624	0.0008933	5.877824583090842	not_mentioned		not_mentioned	correct	ok	not_mentioned	released	unavailable
Haiku 5.5	imcs21	calibration	10026624	symptom_242	10026624	0.0008933	5.877824583090842	not_mentioned		not_mentioned	correct	ok	not_mentioned	released	unavailable
Haiku 5.5	imcs21	calibration	10026624	symptom_243	10026624	0.0008933	5.877824583090842	not_mentioned		not_mentioned	correct	ok	not_mentioned	released	unavailable
Haiku 5.5	imcs21	calibration	10026624	symptom_244	10026624	0.0008933	5.877824583090842	not_mentioned		not_mentioned	correct	ok	not_mentioned	released	unavailable
Haiku 5.5	imcs21	calibration	10026624	symptom_245	10026624	0.0008933	5.877824583090842	not_mentioned		not_mentioned	correct	ok	not_mentioned	released	unavailable
Haiku 5.5	imcs21	calibration	10026624	symptom_246	10026624	0.0008933	5.877824583090842	not_mentioned		not_mentioned	correct	ok	not_mentioned	released	unavailable
Haiku 5.5	imcs21	calibration	10026624	symptom_247	10026624	0.0008933	5.877824583090842	not_mentioned		not_mentioned	correct	ok	not_mentioned	released	unavailable
Haiku 5.5	imcs21	calibration	10026624	symptom_248	10026624	0.0008933	5.877824583090842	not_mentioned		not_mentioned	correct	ok	not_mentioned	released	unavailable
Haiku 5.5	imcs21	calibration	10026624	symptom_249	10026624	0.0008933	5.877824583090842	not_mentioned		not_mentioned	correct	ok	not_mentioned	released	unavailable
Haiku 5.5	imcs21	calibration	10026624	symptom_250	10026624	0.0008933	5.877824583090842	not_mentioned		not_mentioned	correct	ok	not_mentioned	released	unavailable
Haiku 5.5	imcs21	calibration	10026624	symptom_251	10026624	0.0008933	5.877824583090842	not_mentioned		not_mentioned	correct	ok	not_mentioned	released	unavailable
Haiku 5.5	imcs21	calibration	10026624	symptom_252	10026624	0.0008933	5.877824583090842	not_mentioned		not_mentioned	correct	ok	not_mentioned	released	unavailable
Haiku 5.5	imcs21	calibration	10026624	symptom_253	10026624	0.0008933	5.877824583090842	not_mentioned		not_mentioned	correct	ok	not_mentioned	released	unavailable
Haiku 5.5	imcs21	calibration	10026624	symptom_254	10026624	0.0008933	5.877824583090842	not_mentioned		not_mentioned	correct	ok	not_mentioned	released	unavailable
Haiku 5.5	imcs21	calibration	10026624	symptom_255	10026624	0.0008933	5.877824583090842	not_mentioned		not_mentioned	correct	ok	not_mentioned	released	unavailable
Haiku 5.5	imcs21	calibration	10026624	symptom_256	10026624	0.0008933	5.877824583090842	not_mentioned		not_mentioned	correct	ok	not_mentioned	released	unavailable
Haiku 5.5	imcs21	calibration	10026624	symptom_257	10026624	0.0008933	5.877824583090842	not_mentioned		not_mentioned	correct	ok	not_mentioned	released	unavailable
Haiku 5.5	imcs21	calibration	10026624	symptom_258	10026624	0.0008933	5.877824583090842	not_mentioned		not_mentioned	correct	ok	not_mentioned	released	unavailable
Haiku 5.5	imcs21	calibration	10026624	symptom_259	10026624	0.0008933	5.877824583090842	not_mentioned		not_mentioned	correct	ok	not_mentioned	released	unavailable
Haiku 5.5	imcs21	calibration	10026624	symptom_260	10026624	0.0008933	5.877824583090842	not_mentioned		not_mentioned	correct	ok	not_mentioned	released	unavailable
Haiku 5.5	imcs21	calibration	10026624	symptom_261	10026624	0.0008933	5.877824583090842	not_mentioned		not_mentioned	correct	ok	not_mentioned	released	unavailable
Haiku 5.5	imcs21	calibration	10026624	symptom_262	10026624	0.0008933	5.877824583090842	not_mentioned		not_mentioned	correct	ok	not_mentioned	released	unavailable
Haiku 5.5	imcs21	calibration	10026624	symptom_263	10026624	0.0008933	5.877824583090842	not_mentioned		not_mentioned	correct	ok	not_mentioned	released	unavailable
Haiku 5.5	imcs21	calibration	10026624	symptom_264	10026624	0.0008933	5.877824583090842	not_mentioned		not_mentioned	correct	ok	not_mentioned	released	unavailable
Haiku 5.5	imcs21	calibration	10026624	symptom_265	10026624	0.0008933	5.877824583090842	not_mentioned		not_mentioned	correct	ok	not_mentioned	released	unavailable
Haiku 5.5	imcs21	calibration	10026624	symptom_266	10026624	0.0008933	5.877824583090842	not_mentioned		not_mentioned	correct	ok	not_mentioned	released	unavailable
Haiku 5.5	imcs21	calibration	10026624	symptom_267	10026624	0.0008933	5.877824583090842	not_mentioned		not_mentioned	correct	ok	not_mentioned	released	unavailable
Haiku 5.5	imcs21	calibration	10026624	symptom_268	10026624	0.0008933	5.877824583090842	not_mentioned		not_mentioned	correct	ok	not_mentioned	released	unavailable
Haiku 5.5	imcs21	calibration	10026624	symptom_269	10026624	0.0008933	5.877824583090842	not_mentioned		not_mentioned	correct	ok	not_mentioned	released	unavailable
Haiku 5.5	imcs21	calibration	10026624	symptom_270	10026624	0.0008933	5.877824583090842	not_mentioned		not_mentioned	correct	ok	not_mentioned	released	unavailable
Haiku 5.5	imcs21	calibration	10026624	symptom_271	10026624	0.0008933	5.877824583090842	not_mentioned		not_mentioned	correct	ok	not_mentioned	released	unavailable
Haiku 5.5	imcs21	calibration	10026624	symptom_272	10026624	0.0008933	5.877824583090842	not_mentioned		not_mentioned	correct	ok	not_mentioned	released	unavailable
Haiku 5.5	imcs21	calibration	10026624	symptom_273	10026624	0.0008933	5.877824583090842	not_mentioned		not_mentioned	correct	ok	not_mentioned	released	unavailable
Haiku 5.5	imcs21	calibration	10026624	symptom_274	10026624	0.0008933	5.877824583090842	not_mentioned		not_mentioned	correct	ok	not_mentioned	released	unavailable
Haiku 5.5	imcs21	calibration	10026624	symptom_275	10026624	0.0008933	5.877824583090842	not_mentioned		not_mentioned	correct	ok	not_mentioned	released	unavailable
Haiku 5.5	imcs21	calibration	10026624	symptom_276	10026624	0.0008933	5.877824583090842	not_mentioned		not_mentioned	correct	ok	not_mentioned	released	unavailable
Haiku 5.5	imcs21	calibration	10026624	symptom_277	10026624	0.0008933	5.877824583090842	not_mentioned		not_mentioned	correct	ok	not_mentioned	released	unavailable
Haiku 5.5	imcs21	calibration	10026624	symptom_278	10026624	0.0008933	5.877824583090842	not_mentioned		not_mentioned	correct	ok	not_mentioned	released	unavailable
Haiku 5.5	imcs21	calibration	10026624	symptom_279	10026624	0.0008933	5.877824583090842	not_mentioned		not_mentioned	correct	ok	not_mentioned	released	unavailable
Haiku 5.5	imcs21	calibration	10026624	symptom_280	10026624	0.0008933	5.877824583090842	not_mentioned		not_mentioned	correct	ok	not_mentioned	released	unavailable
Haiku 5.5	imcs21	calibration	10026624	symptom_281	10026624	0.0008933	5.877824583090842	not_mentioned		not_mentioned	correct	ok	not_mentioned	released	unavailable
Haiku 5.5	imcs21	calibration	10026624	symptom_282	10026624	0.0008933	5.877824583090842	not_mentioned		not_mentioned	correct	ok	not_mentioned	released	unavailable
Haiku 5.5	imcs21	calibration	10026624	symptom_283	10026624	0.0008933	5.877824583090842	not_mentioned		not_mentioned	correct	ok	not_mentioned	released	unavailable
Haiku 5.5	imcs21	calibration	10026624	symptom_284	10026624	0.0008933	5.877824583090842	not_mentioned		not_mentioned	correct	ok	not_mentioned	released	unavailable
Haiku 5.5	imcs21	calibration	10026624	symptom_285	10026624	0.0008933	5.877824583090842	not_mentioned		not_mentioned	correct	ok	not_mentioned	released	unavailable
Haiku 5.5	imcs21	calibration	10026624	symptom_286	10026624	0.0008933	5.877824583090842	not_mentioned		not_mentioned	correct	ok	not_mentioned	released	unavailable
Haiku 5.5	imcs21	calibration	10026624	symptom_287	10026624	0.0008933	5.877824583090842	not_mentioned		not_mentioned	correct	ok	not_mentioned	released	unavailable
Haiku 5.5	imcs21	calibration	10026624	symptom_288	10026624	0.0008933	5.877824583090842	not_mentioned		not_mentioned	correct	ok	not_mentioned	released	unavailable
Haiku 5.5	imcs21	calibration	10026624	symptom_289	10026624	0.0008933	5.877824583090842	not_mentioned		not_mentioned	correct	ok	not_mentioned	released	unavailable
Haiku 5.5	imcs21	calibration	10026624	symptom_290	10026624	0.0008933	5.877824583090842	not_mentioned		not_mentioned	correct	ok	not_mentioned	released	unavailable
Haiku 5.5	imcs21	calibration	10026624	symptom_291	10026624	0.0008933	5.877824583090842	not_mentioned		not_mentioned	correct	ok	not_mentioned	released	unavailable
Haiku 5.5	imcs21	calibration	10026624	symptom_292	10026624	0.0008933	5.877824583090842	not_mentioned		not_mentioned	correct	ok	not_mentioned	released	unavailable
Haiku 5.5	imcs21	calibration	10026624	symptom_293	10026624	0.0008933	5.877824583090842	not_mentioned		not_mentioned	correct	ok	not_mentioned	released	unavailable
Haiku 5.5	imcs21	calibration	10026624	symptom_294	10026624	0.0008933	5.877824583090842	not_mentioned		not_mentioned	correct	ok	not_mentioned	released	unavailable
Haiku 5.5	imcs21	calibration	10026624	symptom_295	10026624	0.0008933	5.877824583090842	not_mentioned		not_mentioned	correct	ok	not_mentioned	released	unavailable
Haiku 5.5	imcs21	calibration	10026624	symptom_296	10026624	0.0008933	5.877824583090842	not_mentioned		not_mentioned	correct	ok	not_mentioned	released	unavailable
Haiku 5.5	imcs21	calibration	10026624	symptom_297	10026624	0.0008933	5.877824583090842	not_mentioned		not_mentioned	correct	ok	not_mentioned	released	unavailable
Haiku 5.5	imcs21	calibration	10026624	symptom_298	10026624	0.0008933	5.877824583090842	not_mentioned		not_mentioned	correct	ok	not_mentioned	released	unavailable
Haiku 5.5	imcs21	calibration	10026624	symptom_299	10026624	0.0008933	5.877824583090842	not_mentioned		not_mentioned	correct	ok	not_mentioned	released	unavailable
Haiku 5.5	imcs21	calibration	10026624	symptom_300	10026624	0.0008933	5.877824583090842	not_mentioned		not_mentioned	correct	ok	not_mentioned	released	unavailable
Haiku 5.5	imcs21	calibration	10026624	symptom_301	10026624	0.0008933	5.877824583090842	not_mentioned		not_mentioned	correct	ok	not_mentioned	released	unavailable
Haiku 5.5	imcs21	calibration	10026624	symptom_302	10026624	0.0008933	5.877824583090842	not_mentioned		not_mentioned	correct	ok	not_mentioned	released	unavailable
Haiku 5.5	imcs21	calibration	10026624	symptom_303	10026624	0.0008933	5.877824583090842	not_mentioned		not_mentioned	correct	ok	not_mentioned	released	unavailable
Haiku 5.5	imcs21	calibration	10026624	symptom_304	10026624	0.0008933	5.877824583090842	not_mentioned		not_mentioned	correct	ok	not_mentioned	released	unavailable
Haiku 5.5	imcs21	calibration	10026624	symptom_305	10026624	0.0008933	5.877824583090842	not_mentioned		not_mentioned	correct	ok	not_mentioned	released	unavailable
Haiku 5.5	imcs21	calibration	10026624	symptom_306	10026624	0.0008933	5.877824583090842	not_mentioned		not_mentioned	correct	ok	not_mentioned	released	unavailable
Haiku 5.5	imcs21	calibration	10026624	symptom_307	10026624	0.0008933	5.877824583090842	not_mentioned		not_mentioned	correct	ok	not_mentioned	released	unavailable
Haiku 5.5	imcs21	calibration	10026624	symptom_308	10026624	0.0008933	5.877824583090842	not_mentioned		not_mentioned	correct	ok	not_mentioned	released	unavailable
Haiku 5.5	imcs21	calibration	10026624	symptom_309	10026624	0.0008933	5.877824583090842	not_mentioned		not_mentioned	correct	ok	not_mentioned	released	unavailable
Haiku 5.5	imcs21	calibration	10026624	symptom_310	10026624	0.0008933	5.877824583090842	not_mentioned		not_mentioned	correct	ok	not_mentioned	released	unavailable
Haiku 5.5	imcs21	calibration	10026624	symptom_311	10026624	0.0008933	5.877824583090842	not_mentioned		not_mentioned	correct	ok	not_mentioned	released	unavailable
Haiku 5.5	imcs21	calibration	10026624	symptom_312	10026624	0.0008933	5.877824583090842	not_mentioned		not_mentioned	correct	ok	not_mentioned	released	unavailable
Haiku 5.5	imcs21	calibration	10026624	symptom_313	10026624	0.0008933	5.877824583090842	not_mentioned		not_mentioned	correct	ok	not_mentioned	released	unavailable
Haiku 5.5	imcs21	calibration	10026624	symptom_314	10026624	0.0008933	5.877824583090842	not_mentioned		not_mentioned	correct	ok	not_mentioned	released	unavailable
Haiku 5.5	imcs21	calibration	10026624	symptom_315	10026624	0.0008933	5.877824583090842	not_mentioned		not_mentioned	correct	ok	not_mentioned	released	unavailable
Haiku 5.5	imcs21	calibration	10026624	symptom_316	10026624	0.0008933	5.877824583090842	not_mentioned		not_mentioned	correct	ok	not_mentioned	released	unavailable
Haiku 5.5	imcs21	calibration	10026624	symptom_317	10026624	0.0008933	5.877824583090842	not_mentioned		not_mentioned	correct	ok	not_mentioned	released	unavailable
Haiku 5.5	imcs21	calibration	10026624	symptom_318	10026624	0.0008933	5.877824583090842	not_mentioned		not_mentioned	correct	ok	not_mentioned	released	unavailable
Haiku 5.5	imcs21	calibration	10026624	symptom_319	10026624	0.0008933	5.877824583090842	not_mentioned		not_mentioned	correct	ok	not_mentioned	released	unavailable
Haiku 5.5	imcs21	calibration	10026624	symptom_320	10026624	0.0008933	5.877824583090842	not_mentioned		not_mentioned	correct	ok	not_mentioned	released	unavailable
Haiku 5.5	imcs21	calibration	10026624	symptom_321	10026624	0.0008933	5.877824583090842	not_mentioned		not_mentioned	correct	ok	not_mentioned	released	unavailable
Haiku 5.5	imcs21	calibration	10026624	symptom_322	10026624	0.0008933	5.877824583090842	not_mentioned		not_mentioned	correct	ok	not_mentioned	released	unavailable
Haiku 5.5	imcs21	calibration	10026624	symptom_323	10026624	0.0008933	5.877824583090842	not_mentioned		not_mentioned	correct	ok	not_mentioned	released	unavailable
Haiku 5.5	imcs21	calibration	10026624	symptom_324	10026624	0.0008933	5.877824583090842	not_mentioned		not_mentioned	correct	ok	not_mentioned	released	unavailable
Haiku 5.5	imcs21	calibration	10026624	symptom_325	10026624	0.0008933	5.877824583090842	not_mentioned		not_mentioned	correct	ok	not_mentioned	released	unavailable
Haiku 5.5	imcs21	calibration	10026624	symptom_326	10026624	0.0008933	5.877824583090842	not_mentioned		not_mentioned	correct	ok	not_mentioned	released	unavailable
Haiku 5.5	imcs21	calibration	10026624	symptom_327	10026624	0.0008933	5.877824583090842	not_mentioned		not_mentioned	correct	ok	not_mentioned	released	unavailable
Haiku 5.5	imcs21	calibration	10026624	symptom_328	10026624	0.0008933	5.877824583090842	not_mentioned		not_mentioned	correct	ok	not_mentioned	released	unavailable
Haiku 5.5	imcs21	calibration	10026624	symptom_329	10026624	0.0008933	5.877824583090842	not_mentioned		not_mentioned	correct	ok	not_mentioned	released	unavailable
Haiku 5.5	imcs21	calibration	10026624	symptom_330	10026624	0.0008933	5.877824583090842	not_mentioned		not_mentioned	correct	ok	not_mentioned	released	unavailable
Haiku 5.5	imcs21	calibration	10026913	symptom_000	10026913	0.0008181	5.012539958115667			not_mentioned	incorrect	failed	not_mentioned	released	unavailable
Haiku 5.5	imcs21	calibration	10026913	symptom_001	10026913	0.0008181	5.012539958115667			not_mentioned	incorrect	failed	not_mentioned	released	unavailable
Haiku 5.5	imcs21	calibration	10026913	symptom_002	10026913	0.0008181	5.012539958115667			not_mentioned	incorrect	failed	not_mentioned	released	unavailable
Haiku 5.5	imcs21	calibration	10026913	symptom_003	10026913	0.0008181	5.012539958115667			not_mentioned	incorrect	failed	not_mentioned	released	unavailable
Haiku 5.5	imcs21	calibration	10026913	symptom_004	10026913	0.0008181	5.012539958115667			not_mentioned	incorrect	failed	not_mentioned	released	unavailable
Haiku 5.5	imcs21	calibration	10026913	symptom_005	10026913	0.0008181	5.012539958115667			not_mentioned	incorrect	failed	not_mentioned	released	unavailable
Haiku 5.5	imcs21	calibration	10026913	symptom_006	10026913	0.0008181	5.012539958115667			not_mentioned	incorrect	failed	not_mentioned	released	unavailable
Haiku 5.5	imcs21	calibration	10026913	symptom_007	10026913	0.0008181	5.012539958115667			not_mentioned	incorrect	failed	not_mentioned	released	unavailable
Haiku 5.5	imcs21	calibration	10026913	symptom_008	10026913	0.0008181	5.012539958115667			not_mentioned	incorrect	failed	not_mentioned	released	unavailable
Haiku 5.5	imcs21	calibration	10026913	symptom_009	10026913	0.0008181	5.012539958115667			not_mentioned	incorrect	failed	not_mentioned	released	unavailable
Haiku 5.5	imcs21	calibration	10026913	symptom_010	10026913	0.0008181	5.012539958115667			uncertain	incorrect	failed	uncertain	released	unavailable
Haiku 5.5	imcs21	calibration	10026913	symptom_011	10026913	0.0008181	5.012539958115667			not_mentioned	incorrect	failed	not_mentioned	released	unavailable
Haiku 5.5	imcs21	calibration	10026913	symptom_012	10026913	0.0008181	5.012539958115667			not_mentioned	incorrect	failed	not_mentioned	released	unavailable
Haiku 5.5	imcs21	calibration	10026913	symptom_013	10026913	0.0008181	5.012539958115667			not_mentioned	incorrect	failed	not_mentioned	released	unavailable
Haiku 5.5	imcs21	calibration	10026913	symptom_014	10026913	0.0008181	5.012539958115667			not_mentioned	incorrect	failed	not_mentioned	released	unavailable
Haiku 5.5	imcs21	calibration	10026913	symptom_015	10026913	0.0008181	5.012539958115667			not_mentioned	incorrect	failed	not_mentioned	released	unavailable
Haiku 5.5	imcs21	calibration	10026913	symptom_016	10026913	0.0008181	5.012539958115667			not_mentioned	incorrect	failed	not_mentioned	released	unavailable
Haiku 5.5	imcs21	calibration	10026913	symptom_017	10026913	0.0008181	5.012539958115667			uncertain	incorrect	failed	uncertain	released	unavailable
Haiku 5.5	imcs21	calibration	10026913	symptom_018	10026913	0.0008181	5.012539958115667			positive	incorrect	failed	positive	released	unavailable
Haiku 5.5	imcs21	calibration	10026913	symptom_019	10026913	0.0008181	5.012539958115667			not_mentioned	incorrect	failed	not_mentioned	released	unavailable
Haiku 5.5	imcs21	calibration	10026913	symptom_020	10026913	0.0008181	5.012539958115667			not_mentioned	incorrect	failed	not_mentioned	released	unavailable
Haiku 5.5	imcs21	calibration	10026913	symptom_021	10026913	0.0008181	5.012539958115667			not_mentioned	incorrect	failed	not_mentioned	released	unavailable
Haiku 5.5	imcs21	calibration	10026913	symptom_022	10026913	0.0008181	5.012539958115667			not_mentioned	incorrect	failed	not_mentioned	released	unavailable
Haiku 5.5	imcs21	calibration	10026913	symptom_023	10026913	0.0008181	5.012539958115667			not_mentioned	incorrect	failed	not_mentioned	released	unavailable
Haiku 5.5	imcs21	calibration	10026913	symptom_024	10026913	0.0008181	5.012539958115667			not_mentioned	incorrect	failed	not_mentioned	released	unavailable
Haiku 5.5	imcs21	calibration	10026913	symptom_025	10026913	0.0008181	5.012539958115667			negative	incorrect	failed	negative	released	unavailable
Haiku 5.5	imcs21	calibration	10026913	symptom_026	10026913	0.0008181	5.012539958115667			not_mentioned	incorrect	failed	not_mentioned	released	unavailable
Haiku 5.5	imcs21	calibration	10026913	symptom_027	10026913	0.0008181	5.012539958115667			not_mentioned	incorrect	failed	not_mentioned	released	unavailable
Haiku 5.5	imcs21	calibration	10026913	symptom_028	10026913	0.0008181	5.012539958115667			not_mentioned	incorrect	failed	not_mentioned	released	unavailable
Haiku 5.5	imcs21	calibration	10026913	symptom_029	10026913	0.0008181	5.012539958115667			not_mentioned	incorrect	failed	not_mentioned	released	unavailable
Haiku 5.5	imcs21	calibration	10026913	symptom_030	10026913	0.0008181	5.012539958115667			not_mentioned	incorrect	failed	not_mentioned	released	unavailable
Haiku 5.5	imcs21	calibration	10026913	symptom_031	10026913	0.0008181	5.012539958115667			not_mentioned	incorrect	failed	not_mentioned	released	unavailable
Haiku 5.5	imcs21	calibration	10026913	symptom_032	10026913	0.0008181	5.012539958115667			not_mentioned	incorrect	failed	not_mentioned	released	unavailable
Haiku 5.5	imcs21	calibration	10026913	symptom_033	10026913	0.0008181	5.012539958115667			not_mentioned	incorrect	failed	not_mentioned	released	unavailable
Haiku 5.5	imcs21	calibration	10026913	symptom_034	10026913	0.0008181	5.012539958115667			not_mentioned	incorrect	failed	not_mentioned	released	unavailable
Haiku 5.5	imcs21	calibration	10026913	symptom_035	10026913	0.0008181	5.012539958115667			not_mentioned	incorrect	failed	not_mentioned	released	unavailable
Haiku 5.5	imcs21	calibration	10026913	symptom_036	10026913	0.0008181	5.012539958115667			not_mentioned	incorrect	failed	not_mentioned	released	unavailable
Haiku 5.5	imcs21	calibration	10026913	symptom_037	10026913	0.0008181	5.012539958115667			uncertain	incorrect	failed	uncertain	released	unavailable
Haiku 5.5	imcs21	calibration	10026913	symptom_038	10026913	0.0008181	5.012539958115667			not_mentioned	incorrect	failed	not_mentioned	released	unavailable
Haiku 5.5	imcs21	calibration	10026913	symptom_039	10026913	0.0008181	5.012539958115667			not_mentioned	incorrect	failed	not_mentioned	released	unavailable
Haiku 5.5	imcs21	calibration	10026913	symptom_040	10026913	0.0008181	5.012539958115667			not_mentioned	incorrect	failed	not_mentioned	released	unavailable
Haiku 5.5	imcs21	calibration	10026913	symptom_041	10026913	0.0008181	5.012539958115667			positive	incorrect	failed	positive	released	unavailable
Haiku 5.5	imcs21	calibration	10026913	symptom_042	10026913	0.0008181	5.012539958115667			not_mentioned	incorrect	failed	not_mentioned	released	unavailable
Haiku 5.5	imcs21	calibration	10026913	symptom_043	10026913	0.0008181	5.012539958115667			not_mentioned	incorrect	failed	not_mentioned	released	unavailable
Haiku 5.5	imcs21	calibration	10026913	symptom_044	10026913	0.0008181	5.012539958115667			not_mentioned	incorrect	failed	not_mentioned	released	unavailable
Haiku 5.5	imcs21	calibration	10026913	symptom_045	10026913	0.0008181	5.012539958115667			not_mentioned	incorrect	failed	not_mentioned	released	unavailable
Haiku 5.5	imcs21	calibration	10026913	symptom_046	10026913	0.0008181	5.012539958115667			not_mentioned	incorrect	failed	not_mentioned	released	unavailable
Haiku 5.5	imcs21	calibration	10026913	symptom_047	10026913	0.0008181	5.012539958115667			not_mentioned	incorrect	failed	not_mentioned	released	unavailable
Haiku 5.5	imcs21	calibration	10026913	symptom_048	10026913	0.0008181	5.012539958115667			not_mentioned	incorrect	failed	not_mentioned	released	unavailable
Haiku 5.5	imcs21	calibration	10026913	symptom_049	10026913	0.0008181	5.012539958115667			not_mentioned	incorrect	failed	not_mentioned	released	unavailable
Haiku 5.5	imcs21	calibration	10026913	symptom_050	10026913	0.0008181	5.012539958115667			not_mentioned	incorrect	failed	not_mentioned	released	unavailable
Haiku 5.5	imcs21	calibration	10026913	symptom_051	10026913	0.0008181	5.012539958115667			not_mentioned	incorrect	failed	not_mentioned	released	unavailable
Haiku 5.5	imcs21	calibration	10026913	symptom_052	10026913	0.0008181	5.012539958115667			not_mentioned	incorrect	failed	not_mentioned	released	unavailable
Haiku 5.5	imcs21	calibration	10026913	symptom_053	10026913	0.0008181	5.012539958115667			not_mentioned	incorrect	failed	not_mentioned	released	unavailable
Haiku 5.5	imcs21	calibration	10026913	symptom_054	10026913	0.0008181	5.012539958115667			not_mentioned	incorrect	failed	not_mentioned	released	unavailable
Haiku 5.5	imcs21	calibration	10026913	symptom_055	10026913	0.0008181	5.012539958115667			not_mentioned	incorrect	failed	not_mentioned	released	unavailable
Haiku 5.5	imcs21	calibration	10026913	symptom_056	10026913	0.0008181	5.012539958115667			not_mentioned	incorrect	failed	not_mentioned	released	unavailable
Haiku 5.5	imcs21	calibration	10026913	symptom_057	10026913	0.0008181	5.012539958115667			not_mentioned	incorrect	failed	not_mentioned	released	unavailable
Haiku 5.5	imcs21	calibration	10026913	symptom_058	10026913	0.0008181	5.012539958115667			not_mentioned	incorrect	failed	not_mentioned	released	unavailable
Haiku 5.5	imcs21	calibration	10026913	symptom_059	10026913	0.0008181	5.012539958115667			not_mentioned	incorrect	failed	not_mentioned	released	unavailable
Haiku 5.5	imcs21	calibration	10026913	symptom_060	10026913	0.0008181	5.012539958115667			not_mentioned	incorrect	failed	not_mentioned	released	unavailable
Haiku 5.5	imcs21	calibration	10026913	symptom_061	10026913	0.0008181	5.012539958115667			not_mentioned	incorrect	failed	not_mentioned	released	unavailable
Haiku 5.5	imcs21	calibration	10026913	symptom_062	10026913	0.0008181	5.012539958115667			not_mentioned	incorrect	failed	not_mentioned	released	unavailable
Haiku 5.5	imcs21	calibration	10026913	symptom_063	10026913	0.0008181	5.012539958115667			not_mentioned	incorrect	failed	not_mentioned	released	unavailable
Haiku 5.5	imcs21	calibration	10026913	symptom_064	10026913	0.0008181	5.012539958115667			not_mentioned	incorrect	failed	not_mentioned	released	unavailable
Haiku 5.5	imcs21	calibration	10026913	symptom_065	10026913	0.0008181	5.012539958115667			not_mentioned	incorrect	failed	not_mentioned	released	unavailable
Haiku 5.5	imcs21	calibration	10026913	symptom_066	10026913	0.0008181	5.012539958115667			not_mentioned	incorrect	failed	not_mentioned	released	unavailable
Haiku 5.5	imcs21	calibration	10026913	symptom_067	10026913	0.0008181	5.012539958115667			not_mentioned	incorrect	failed	not_mentioned	released	unavailable
Haiku 5.5	imcs21	calibration	10026913	symptom_068	10026913	0.0008181	5.012539958115667			not_mentioned	incorrect	failed	not_mentioned	released	unavailable
Haiku 5.5	imcs21	calibration	10026913	symptom_069	10026913	0.0008181	5.012539958115667			not_mentioned	incorrect	failed	not_mentioned	released	unavailable
Haiku 5.5	imcs21	calibration	10026913	symptom_070	10026913	0.0008181	5.012539958115667			not_mentioned	incorrect	failed	not_mentioned	released	unavailable
Haiku 5.5	imcs21	calibration	10026913	symptom_071	10026913	0.0008181	5.012539958115667			not_mentioned	incorrect	failed	not_mentioned	released	unavailable
Haiku 5.5	imcs21	calibration	10026913	symptom_072	10026913	0.0008181	5.012539958115667			not_mentioned	incorrect	failed	not_mentioned	released	unavailable
Haiku 5.5	imcs21	calibration	10026913	symptom_073	10026913	0.0008181	5.012539958115667			not_mentioned	incorrect	failed	not_mentioned	released	unavailable
Haiku 5.5	imcs21	calibration	10026913	symptom_074	10026913	0.0008181	5.012539958115667			not_mentioned	incorrect	failed	not_mentioned	released	unavailable
Haiku 5.5	imcs21	calibration	10026913	symptom_075	10026913	0.0008181	5.012539958115667			not_mentioned	incorrect	failed	not_mentioned	released	unavailable
Haiku 5.5	imcs21	calibration	10026913	symptom_076	10026913	0.0008181	5.012539958115667			not_mentioned	incorrect	failed	not_mentioned	released	unavailable
Haiku 5.5	imcs21	calibration	10026913	symptom_077	10026913	0.0008181	5.012539958115667			not_mentioned	incorrect	failed	not_mentioned	released	unavailable
Haiku 5.5	imcs21	calibration	10026913	symptom_078	10026913	0.0008181	5.012539958115667			not_mentioned	incorrect	failed	not_mentioned	released	unavailable
Haiku 5.5	imcs21	calibration	10026913	symptom_079	10026913	0.0008181	5.012539958115667			not_mentioned	incorrect	failed	not_mentioned	released	unavailable
Haiku 5.5	imcs21	calibration	10026913	symptom_080	10026913	0.0008181	5.012539958115667			not_mentioned	incorrect	failed	not_mentioned	released	unavailable
Haiku 5.5	imcs21	calibration	10026913	symptom_081	10026913	0.0008181	5.012539958115667			not_mentioned	incorrect	failed	not_mentioned	released	unavailable
Haiku 5.5	imcs21	calibration	10026913	symptom_082	10026913	0.0008181	5.012539958115667			not_mentioned	incorrect	failed	not_mentioned	released	unavailable
Haiku 5.5	imcs21	calibration	10026913	symptom_083	10026913	0.0008181	5.012539958115667			not_mentioned	incorrect	failed	not_mentioned	released	unavailable
Haiku 5.5	imcs21	calibration	10026913	symptom_084	10026913	0.0008181	5.012539958115667			not_mentioned	incorrect	failed	not_mentioned	released	unavailable
Haiku 5.5	imcs21	calibration	10026913	symptom_085	10026913	0.0008181	5.012539958115667			not_mentioned	incorrect	failed	not_mentioned	released	unavailable
Haiku 5.5	imcs21	calibration	10026913	symptom_086	10026913	0.0008181	5.012539958115667			not_mentioned	incorrect	failed	not_mentioned	released	unavailable
Haiku 5.5	imcs21	calibration	10026913	symptom_087	10026913	0.0008181	5.012539958115667			not_mentioned	incorrect	failed	not_mentioned	released	unavailable
Haiku 5.5	imcs21	calibration	10026913	symptom_088	10026913	0.0008181	5.012539958115667			not_mentioned	incorrect	failed	not_mentioned	released	unavailable
Haiku 5.5	imcs21	calibration	10026913	symptom_089	10026913	0.0008181	5.012539958115667			not_mentioned	incorrect	failed	not_mentioned	released	unavailable
Haiku 5.5	imcs21	calibration	10026913	symptom_090	10026913	0.0008181	5.012539958115667			not_mentioned	incorrect	failed	not_mentioned	released	unavailable
Haiku 5.5	imcs21	calibration	10026913	symptom_091	10026913	0.0008181	5.012539958115667			not_mentioned	incorrect	failed	not_mentioned	released	unavailable
Haiku 5.5	imcs21	calibration	10026913	symptom_092	10026913	0.0008181	5.012539958115667			not_mentioned	incorrect	failed	not_mentioned	released	unavailable
Haiku 5.5	imcs21	calibration	10026913	symptom_093	10026913	0.0008181	5.012539958115667			not_mentioned	incorrect	failed	not_mentioned	released	unavailable
Haiku 5.5	imcs21	calibration	10026913	symptom_094	10026913	0.0008181	5.012539958115667			not_mentioned	incorrect	failed	not_mentioned	released	unavailable
Haiku 5.5	imcs21	calibration	10026913	symptom_095	10026913	0.0008181	5.012539958115667			not_mentioned	incorrect	failed	not_mentioned	released	unavailable
Haiku 5.5	imcs21	calibration	10026913	symptom_096	10026913	0.0008181	5.012539958115667			not_mentioned	incorrect	failed	not_mentioned	released	unavailable
Haiku 5.5	imcs21	calibration	10026913	symptom_097	10026913	0.0008181	5.012539958115667			not_mentioned	incorrect	failed	not_mentioned	released	unavailable
Haiku 5.5	imcs21	calibration	10026913	symptom_098	10026913	0.0008181	5.012539958115667			not_mentioned	incorrect	failed	not_mentioned	released	unavailable
Haiku 5.5	imcs21	calibration	10026913	symptom_099	10026913	0.0008181	5.012539958115667			not_mentioned	incorrect	failed	not_mentioned	released	unavailable
Haiku 5.5	imcs21	calibration	10026913	symptom_100	10026913	0.0008181	5.012539958115667			not_mentioned	incorrect	failed	not_mentioned	released	unavailable
Haiku 5.5	imcs21	calibration	10026913	symptom_101	10026913	0.0008181	5.012539958115667			not_mentioned	incorrect	failed	not_mentioned	released	unavailable
Haiku 5.5	imcs21	calibration	10026913	symptom_102	10026913	0.0008181	5.012539958115667			not_mentioned	incorrect	failed	not_mentioned	released	unavailable
Haiku 5.5	imcs21	calibration	10026913	symptom_103	10026913	0.0008181	5.012539958115667			not_mentioned	incorrect	failed	not_mentioned	released	unavailable
Haiku 5.5	imcs21	calibration	10026913	symptom_104	10026913	0.0008181	5.012539958115667			not_mentioned	incorrect	failed	not_mentioned	released	unavailable
Haiku 5.5	imcs21	calibration	10026913	symptom_105	10026913	0.0008181	5.012539958115667			not_mentioned	incorrect	failed	not_mentioned	released	unavailable
Haiku 5.5	imcs21	calibration	10026913	symptom_106	10026913	0.0008181	5.012539958115667			not_mentioned	incorrect	failed	not_mentioned	released	unavailable
Haiku 5.5	imcs21	calibration	10026913	symptom_107	10026913	0.0008181	5.012539958115667			not_mentioned	incorrect	failed	not_mentioned	released	unavailable
Haiku 5.5	imcs21	calibration	10026913	symptom_108	10026913	0.0008181	5.012539958115667			not_mentioned	incorrect	failed	not_mentioned	released	unavailable
Haiku 5.5	imcs21	calibration	10026913	symptom_109	10026913	0.0008181	5.012539958115667			not_mentioned	incorrect	failed	not_mentioned	released	unavailable
Haiku 5.5	imcs21	calibration	10026913	symptom_110	10026913	0.0008181	5.012539958115667			not_mentioned	incorrect	failed	not_mentioned	released	unavailable
Haiku 5.5	imcs21	calibration	10026913	symptom_111	10026913	0.0008181	5.012539958115667			not_mentioned	incorrect	failed	not_mentioned	released	unavailable
Haiku 5.5	imcs21	calibration	10026913	symptom_112	10026913	0.0008181	5.012539958115667			not_mentioned	incorrect	failed	not_mentioned	released	unavailable
Haiku 5.5	imcs21	calibration	10026913	symptom_113	10026913	0.0008181	5.012539958115667			not_mentioned	incorrect	failed	not_mentioned	released	unavailable
Haiku 5.5	imcs21	calibration	10026913	symptom_114	10026913	0.0008181	5.012539958115667			not_mentioned	incorrect	failed	not_mentioned	released	unavailable
Haiku 5.5	imcs21	calibration	10026913	symptom_115	10026913	0.0008181	5.012539958115667			not_mentioned	incorrect	failed	not_mentioned	released	unavailable
Haiku 5.5	imcs21	calibration	10026913	symptom_116	10026913	0.0008181	5.012539958115667			not_mentioned	incorrect	failed	not_mentioned	released	unavailable
Haiku 5.5	imcs21	calibration	10026913	symptom_117	10026913	0.0008181	5.012539958115667			not_mentioned	incorrect	failed	not_mentioned	released	unavailable
Haiku 5.5	imcs21	calibration	10026913	symptom_118	10026913	0.0008181	5.012539958115667			not_mentioned	incorrect	failed	not_mentioned	released	unavailable
Haiku 5.5	imcs21	calibration	10026913	symptom_119	10026913	0.0008181	5.012539958115667			not_mentioned	incorrect	failed	not_mentioned	released	unavailable
Haiku 5.5	imcs21	calibration	10026913	symptom_120	10026913	0.0008181	5.012539958115667			not_mentioned	incorrect	failed	not_mentioned	released	unavailable
Haiku 5.5	imcs21	calibration	10026913	symptom_121	10026913	0.0008181	5.012539958115667			not_mentioned	incorrect	failed	not_mentioned	released	unavailable
Haiku 5.5	imcs21	calibration	10026913	symptom_122	10026913	0.0008181	5.012539958115667			not_mentioned	incorrect	failed	not_mentioned	released	unavailable
Haiku 5.5	imcs21	calibration	10026913	symptom_123	10026913	0.0008181	5.012539958115667			not_mentioned	incorrect	failed	not_mentioned	released	unavailable
Haiku 5.5	imcs21	calibration	10026913	symptom_124	10026913	0.0008181	5.012539958115667			not_mentioned	incorrect	failed	not_mentioned	released	unavailable
Haiku 5.5	imcs21	calibration	10026913	symptom_125	10026913	0.0008181	5.012539958115667			not_mentioned	incorrect	failed	not_mentioned	released	unavailable
Haiku 5.5	imcs21	calibration	10026913	symptom_126	10026913	0.0008181	5.012539958115667			not_mentioned	incorrect	failed	not_mentioned	released	unavailable
Haiku 5.5	imcs21	calibration	10026913	symptom_127	10026913	0.0008181	5.012539958115667			not_mentioned	incorrect	failed	not_mentioned	released	unavailable
Haiku 5.5	imcs21	calibration	10026913	symptom_128	10026913	0.0008181	5.012539958115667			not_mentioned	incorrect	failed	not_mentioned	released	unavailable
Haiku 5.5	imcs21	calibration	10026913	symptom_129	10026913	0.0008181	5.012539958115667			not_mentioned	incorrect	failed	not_mentioned	released	unavailable
Haiku 5.5	imcs21	calibration	10026913	symptom_130	10026913	0.0008181	5.012539958115667			not_mentioned	incorrect	failed	not_mentioned	released	unavailable
Haiku 5.5	imcs21	calibration	10026913	symptom_131	10026913	0.0008181	5.012539958115667			not_mentioned	incorrect	failed	not_mentioned	released	unavailable
Haiku 5.5	imcs21	calibration	10026913	symptom_132	10026913	0.0008181	5.012539958115667			not_mentioned	incorrect	failed	not_mentioned	released	unavailable
Haiku 5.5	imcs21	calibration	10026913	symptom_133	10026913	0.0008181	5.012539958115667			not_mentioned	incorrect	failed	not_mentioned	released	unavailable
Haiku 5.5	imcs21	calibration	10026913	symptom_134	10026913	0.0008181	5.012539958115667			not_mentioned	incorrect	failed	not_mentioned	released	unavailable
Haiku 5.5	imcs21	calibration	10026913	symptom_135	10026913	0.0008181	5.012539958115667			not_mentioned	incorrect	failed	not_mentioned	released	unavailable
Haiku 5.5	imcs21	calibration	10026913	symptom_136	10026913	0.0008181	5.012539958115667			not_mentioned	incorrect	failed	not_mentioned	released	unavailable
Haiku 5.5	imcs21	calibration	10026913	symptom_137	10026913	0.0008181	5.012539958115667			not_mentioned	incorrect	failed	not_mentioned	released	unavailable
Haiku 5.5	imcs21	calibration	10026913	symptom_138	10026913	0.0008181	5.012539958115667			not_mentioned	incorrect	failed	not_mentioned	released	unavailable
Haiku 5.5	imcs21	calibration	10026913	symptom_139	10026913	0.0008181	5.012539958115667			not_mentioned	incorrect	failed	not_mentioned	released	unavailable
Haiku 5.5	imcs21	calibration	10026913	symptom_140	10026913	0.0008181	5.012539958115667			not_mentioned	incorrect	failed	not_mentioned	released	unavailable
Haiku 5.5	imcs21	calibration	10026913	symptom_141	10026913	0.0008181	5.012539958115667			not_mentioned	incorrect	failed	not_mentioned	released	unavailable
Haiku 5.5	imcs21	calibration	10026913	symptom_142	10026913	0.0008181	5.012539958115667			not_mentioned	incorrect	failed	not_mentioned	released	unavailable
Haiku 5.5	imcs21	calibration	10026913	symptom_143	10026913	0.0008181	5.012539958115667			not_mentioned	incorrect	failed	not_mentioned	released	unavailable
Haiku 5.5	imcs21	calibration	10026913	symptom_144	10026913	0.0008181	5.012539958115667			not_mentioned	incorrect	failed	not_mentioned	released	unavailable
Haiku 5.5	imcs21	calibration	10026913	symptom_145	10026913	0.0008181	5.012539958115667			not_mentioned	incorrect	failed	not_mentioned	released	unavailable
Haiku 5.5	imcs21	calibration	10026913	symptom_146	10026913	0.0008181	5.012539958115667			not_mentioned	incorrect	failed	not_mentioned	released	unavailable
Haiku 5.5	imcs21	calibration	10026913	symptom_147	10026913	0.0008181	5.012539958115667			not_mentioned	incorrect	failed	not_mentioned	released	unavailable
Haiku 5.5	imcs21	calibration	10026913	symptom_148	10026913	0.0008181	5.012539958115667			not_mentioned	incorrect	failed	not_mentioned	released	unavailable
Haiku 5.5	imcs21	calibration	10026913	symptom_149	10026913	0.0008181	5.012539958115667			not_mentioned	incorrect	failed	not_mentioned	released	unavailable
Haiku 5.5	imcs21	calibration	10026913	symptom_150	10026913	0.0008181	5.012539958115667			not_mentioned	incorrect	failed	not_mentioned	released	unavailable
Haiku 5.5	imcs21	calibration	10026913	symptom_151	10026913	0.0008181	5.012539958115667			not_mentioned	incorrect	failed	not_mentioned	released	unavailable
Haiku 5.5	imcs21	calibration	10026913	symptom_152	10026913	0.0008181	5.012539958115667			not_mentioned	incorrect	failed	not_mentioned	released	unavailable
Haiku 5.5	imcs21	calibration	10026913	symptom_153	10026913	0.0008181	5.012539958115667			not_mentioned	incorrect	failed	not_mentioned	released	unavailable
Haiku 5.5	imcs21	calibration	10026913	symptom_154	10026913	0.0008181	5.012539958115667			not_mentioned	incorrect	failed	not_mentioned	released	unavailable
Haiku 5.5	imcs21	calibration	10026913	symptom_155	10026913	0.0008181	5.012539958115667			not_mentioned	incorrect	failed	not_mentioned	released	unavailable
Haiku 5.5	imcs21	calibration	10026913	symptom_156	10026913	0.0008181	5.012539958115667			not_mentioned	incorrect	failed	not_mentioned	released	unavailable
Haiku 5.5	imcs21	calibration	10026913	symptom_157	10026913	0.0008181	5.012539958115667			not_mentioned	incorrect	failed	not_mentioned	released	unavailable
Haiku 5.5	imcs21	calibration	10026913	symptom_158	10026913	0.0008181	5.012539958115667			not_mentioned	incorrect	failed	not_mentioned	released	unavailable
Haiku 5.5	imcs21	calibration	10026913	symptom_159	10026913	0.0008181	5.012539958115667			not_mentioned	incorrect	failed	not_mentioned	released	unavailable
Haiku 5.5	imcs21	calibration	10026913	symptom_160	10026913	0.0008181	5.012539958115667			not_mentioned	incorrect	failed	not_mentioned	released	unavailable
Haiku 5.5	imcs21	calibration	10026913	symptom_161	10026913	0.0008181	5.012539958115667			not_mentioned	incorrect	failed	not_mentioned	released	unavailable
Haiku 5.5	imcs21	calibration	10026913	symptom_162	10026913	0.0008181	5.012539958115667			not_mentioned	incorrect	failed	not_mentioned	released	unavailable
Haiku 5.5	imcs21	calibration	10026913	symptom_163	10026913	0.0008181	5.012539958115667			not_mentioned	incorrect	failed	not_mentioned	released	unavailable
Haiku 5.5	imcs21	calibration	10026913	symptom_164	10026913	0.0008181	5.012539958115667			not_mentioned	incorrect	failed	not_mentioned	released	unavailable
Haiku 5.5	imcs21	calibration	10026913	symptom_165	10026913	0.0008181	5.012539958115667			not_mentioned	incorrect	failed	not_mentioned	released	unavailable
Haiku 5.5	imcs21	calibration	10026913	symptom_166	10026913	0.0008181	5.012539958115667			not_mentioned	incorrect	failed	not_mentioned	released	unavailable
Haiku 5.5	imcs21	calibration	10026913	symptom_167	10026913	0.0008181	5.012539958115667			not_mentioned	incorrect	failed	not_mentioned	released	unavailable
Haiku 5.5	imcs21	calibration	10026913	symptom_168	10026913	0.0008181	5.012539958115667			not_mentioned	incorrect	failed	not_mentioned	released	unavailable
Haiku 5.5	imcs21	calibration	10026913	symptom_169	10026913	0.0008181	5.012539958115667			not_mentioned	incorrect	failed	not_mentioned	released	unavailable
Haiku 5.5	imcs21	calibration	10026913	symptom_170	10026913	0.0008181	5.012539958115667			not_mentioned	incorrect	failed	not_mentioned	released	unavailable
Haiku 5.5	imcs21	calibration	10026913	symptom_171	10026913	0.0008181	5.012539958115667			not_mentioned	incorrect	failed	not_mentioned	released	unavailable
Haiku 5.5	imcs21	calibration	10026913	symptom_172	10026913	0.0008181	5.012539958115667			not_mentioned	incorrect	failed	not_mentioned	released	unavailable
Haiku 5.5	imcs21	calibration	10026913	symptom_173	10026913	0.0008181	5.012539958115667			not_mentioned	incorrect	failed	not_mentioned	released	unavailable
Haiku 5.5	imcs21	calibration	10026913	symptom_174	10026913	0.0008181	5.012539958115667			not_mentioned	incorrect	failed	not_mentioned	released	unavailable
Haiku 5.5	imcs21	calibration	10026913	symptom_175	10026913	0.0008181	5.012539958115667			not_mentioned	incorrect	failed	not_mentioned	released	unavailable
Haiku 5.5	imcs21	calibration	10026913	symptom_176	10026913	0.0008181	5.012539958115667			not_mentioned	incorrect	failed	not_mentioned	released	unavailable
Haiku 5.5	imcs21	calibration	10026913	symptom_177	10026913	0.0008181	5.012539958115667			not_mentioned	incorrect	failed	not_mentioned	released	unavailable
Haiku 5.5	imcs21	calibration	10026913	symptom_178	10026913	0.0008181	5.012539958115667			not_mentioned	incorrect	failed	not_mentioned	released	unavailable
Haiku 5.5	imcs21	calibration	10026913	symptom_179	10026913	0.0008181	5.012539958115667			not_mentioned	incorrect	failed	not_mentioned	released	unavailable
Haiku 5.5	imcs21	calibration	10026913	symptom_180	10026913	0.0008181	5.012539958115667			not_mentioned	incorrect	failed	not_mentioned	released	unavailable
Haiku 5.5	imcs21	calibration	10026913	symptom_181	10026913	0.0008181	5.012539958115667			not_mentioned	incorrect	failed	not_mentioned	released	unavailable
Haiku 5.5	imcs21	calibration	10026913	symptom_182	10026913	0.0008181	5.012539958115667			not_mentioned	incorrect	failed	not_mentioned	released	unavailable
Haiku 5.5	imcs21	calibration	10026913	symptom_183	10026913	0.0008181	5.012539958115667			not_mentioned	incorrect	failed	not_mentioned	released	unavailable
Haiku 5.5	imcs21	calibration	10026913	symptom_184	10026913	0.0008181	5.012539958115667			not_mentioned	incorrect	failed	not_mentioned	released	unavailable
Haiku 5.5	imcs21	calibration	10026913	symptom_185	10026913	0.0008181	5.012539958115667			not_mentioned	incorrect	failed	not_mentioned	released	unavailable
Haiku 5.5	imcs21	calibration	10026913	symptom_186	10026913	0.0008181	5.012539958115667			not_mentioned	incorrect	failed	not_mentioned	released	unavailable
Haiku 5.5	imcs21	calibration	10026913	symptom_187	10026913	0.0008181	5.012539958115667			not_mentioned	incorrect	failed	not_mentioned	released	unavailable
Haiku 5.5	imcs21	calibration	10026913	symptom_188	10026913	0.0008181	5.012539958115667			not_mentioned	incorrect	failed	not_mentioned	released	unavailable
Haiku 5.5	imcs21	calibration	10026913	symptom_189	10026913	0.0008181	5.012539958115667			not_mentioned	incorrect	failed	not_mentioned	released	unavailable
Haiku 5.5	imcs21	calibration	10026913	symptom_190	10026913	0.0008181	5.012539958115667			not_mentioned	incorrect	failed	not_mentioned	released	unavailable
Haiku 5.5	imcs21	calibration	10026913	symptom_191	10026913	0.0008181	5.012539958115667			not_mentioned	incorrect	failed	not_mentioned	released	unavailable
Haiku 5.5	imcs21	calibration	10026913	symptom_192	10026913	0.0008181	5.012539958115667			not_mentioned	incorrect	failed	not_mentioned	released	unavailable
Haiku 5.5	imcs21	calibration	10026913	symptom_193	10026913	0.0008181	5.012539958115667			not_mentioned	incorrect	failed	not_mentioned	released	unavailable
Haiku 5.5	imcs21	calibration	10026913	symptom_194	10026913	0.0008181	5.012539958115667			not_mentioned	incorrect	failed	not_mentioned	released	unavailable
Haiku 5.5	imcs21	calibration	10026913	symptom_195	10026913	0.0008181	5.012539958115667			not_mentioned	incorrect	failed	not_mentioned	released	unavailable
Haiku 5.5	imcs21	calibration	10026913	symptom_196	10026913	0.0008181	5.012539958115667			not_mentioned	incorrect	failed	not_mentioned	released	unavailable
Haiku 5.5	imcs21	calibration	10026913	symptom_197	10026913	0.0008181	5.012539958115667			not_mentioned	incorrect	failed	not_mentioned	released	unavailable
Haiku 5.5	imcs21	calibration	10026913	symptom_198	10026913	0.0008181	5.012539958115667			not_mentioned	incorrect	failed	not_mentioned	released	unavailable
Haiku 5.5	imcs21	calibration	10026913	symptom_199	10026913	0.0008181	5.012539958115667			not_mentioned	incorrect	failed	not_mentioned	released	unavailable
Haiku 5.5	imcs21	calibration	10026913	symptom_200	10026913	0.0008181	5.012539958115667			not_mentioned	incorrect	failed	not_mentioned	released	unavailable
Haiku 5.5	imcs21	calibration	10026913	symptom_201	10026913	0.0008181	5.012539958115667			not_mentioned	incorrect	failed	not_mentioned	released	unavailable
Haiku 5.5	imcs21	calibration	10026913	symptom_202	10026913	0.0008181	5.012539958115667			not_mentioned	incorrect	failed	not_mentioned	released	unavailable
Haiku 5.5	imcs21	calibration	10026913	symptom_203	10026913	0.0008181	5.012539958115667			not_mentioned	incorrect	failed	not_mentioned	released	unavailable
Haiku 5.5	imcs21	calibration	10026913	symptom_204	10026913	0.0008181	5.012539958115667			not_mentioned	incorrect	failed	not_mentioned	released	unavailable
Haiku 5.5	imcs21	calibration	10026913	symptom_205	10026913	0.0008181	5.012539958115667			not_mentioned	incorrect	failed	not_mentioned	released	unavailable
Haiku 5.5	imcs21	calibration	10026913	symptom_206	10026913	0.0008181	5.012539958115667			not_mentioned	incorrect	failed	not_mentioned	released	unavailable
Haiku 5.5	imcs21	calibration	10026913	symptom_207	10026913	0.0008181	5.012539958115667			not_mentioned	incorrect	failed	not_mentioned	released	unavailable
Haiku 5.5	imcs21	calibration	10026913	symptom_208	10026913	0.0008181	5.012539958115667			not_mentioned	incorrect	failed	not_mentioned	released	unavailable
Haiku 5.5	imcs21	calibration	10026913	symptom_209	10026913	0.0008181	5.012539958115667			not_mentioned	incorrect	failed	not_mentioned	released	unavailable
Haiku 5.5	imcs21	calibration	10026913	symptom_210	10026913	0.0008181	5.012539958115667			not_mentioned	incorrect	failed	not_mentioned	released	unavailable
Haiku 5.5	imcs21	calibration	10026913	symptom_211	10026913	0.0008181	5.012539958115667			not_mentioned	incorrect	failed	not_mentioned	released	unavailable
Haiku 5.5	imcs21	calibration	10026913	symptom_212	10026913	0.0008181	5.012539958115667			not_mentioned	incorrect	failed	not_mentioned	released	unavailable
Haiku 5.5	imcs21	calibration	10026913	symptom_213	10026913	0.0008181	5.012539958115667			not_mentioned	incorrect	failed	not_mentioned	released	unavailable
Haiku 5.5	imcs21	calibration	10026913	symptom_214	10026913	0.0008181	5.012539958115667			not_mentioned	incorrect	failed	not_mentioned	released	unavailable
Haiku 5.5	imcs21	calibration	10026913	symptom_215	10026913	0.0008181	5.012539958115667			not_mentioned	incorrect	failed	not_mentioned	released	unavailable
Haiku 5.5	imcs21	calibration	10026913	symptom_216	10026913	0.0008181	5.012539958115667			not_mentioned	incorrect	failed	not_mentioned	released	unavailable
Haiku 5.5	imcs21	calibration	10026913	symptom_217	10026913	0.0008181	5.012539958115667			not_mentioned	incorrect	failed	not_mentioned	released	unavailable
Haiku 5.5	imcs21	calibration	10026913	symptom_218	10026913	0.0008181	5.012539958115667			not_mentioned	incorrect	failed	not_mentioned	released	unavailable
Haiku 5.5	imcs21	calibration	10026913	symptom_219	10026913	0.0008181	5.012539958115667			not_mentioned	incorrect	failed	not_mentioned	released	unavailable
Haiku 5.5	imcs21	calibration	10026913	symptom_220	10026913	0.0008181	5.012539958115667			not_mentioned	incorrect	failed	not_mentioned	released	unavailable
Haiku 5.5	imcs21	calibration	10026913	symptom_221	10026913	0.0008181	5.012539958115667			not_mentioned	incorrect	failed	not_mentioned	released	unavailable
Haiku 5.5	imcs21	calibration	10026913	symptom_222	10026913	0.0008181	5.012539958115667			not_mentioned	incorrect	failed	not_mentioned	released	unavailable
Haiku 5.5	imcs21	calibration	10026913	symptom_223	10026913	0.0008181	5.012539958115667			not_mentioned	incorrect	failed	not_mentioned	released	unavailable
Haiku 5.5	imcs21	calibration	10026913	symptom_224	10026913	0.0008181	5.012539958115667			not_mentioned	incorrect	failed	not_mentioned	released	unavailable
Haiku 5.5	imcs21	calibration	10026913	symptom_225	10026913	0.0008181	5.012539958115667			not_mentioned	incorrect	failed	not_mentioned	released	unavailable
Haiku 5.5	imcs21	calibration	10026913	symptom_226	10026913	0.0008181	5.012539958115667			not_mentioned	incorrect	failed	not_mentioned	released	unavailable
Haiku 5.5	imcs21	calibration	10026913	symptom_227	10026913	0.0008181	5.012539958115667			not_mentioned	incorrect	failed	not_mentioned	released	unavailable
Haiku 5.5	imcs21	calibration	10026913	symptom_228	10026913	0.0008181	5.012539958115667			not_mentioned	incorrect	failed	not_mentioned	released	unavailable
Haiku 5.5	imcs21	calibration	10026913	symptom_229	10026913	0.0008181	5.012539958115667			not_mentioned	incorrect	failed	not_mentioned	released	unavailable
Haiku 5.5	imcs21	calibration	10026913	symptom_230	10026913	0.0008181	5.012539958115667			not_mentioned	incorrect	failed	not_mentioned	released	unavailable
Haiku 5.5	imcs21	calibration	10026913	symptom_231	10026913	0.0008181	5.012539958115667			not_mentioned	incorrect	failed	not_mentioned	released	unavailable
Haiku 5.5	imcs21	calibration	10026913	symptom_232	10026913	0.0008181	5.012539958115667			not_mentioned	incorrect	failed	not_mentioned	released	unavailable
Haiku 5.5	imcs21	calibration	10026913	symptom_233	10026913	0.0008181	5.012539958115667			not_mentioned	incorrect	failed	not_mentioned	released	unavailable
Haiku 5.5	imcs21	calibration	10026913	symptom_234	10026913	0.0008181	5.012539958115667			not_mentioned	incorrect	failed	not_mentioned	released	unavailable
Haiku 5.5	imcs21	calibration	10026913	symptom_235	10026913	0.0008181	5.012539958115667			not_mentioned	incorrect	failed	not_mentioned	released	unavailable
Haiku 5.5	imcs21	calibration	10026913	symptom_236	10026913	0.0008181	5.012539958115667			not_mentioned	incorrect	failed	not_mentioned	released	unavailable
Haiku 5.5	imcs21	calibration	10026913	symptom_237	10026913	0.0008181	5.012539958115667			not_mentioned	incorrect	failed	not_mentioned	released	unavailable
Haiku 5.5	imcs21	calibration	10026913	symptom_238	10026913	0.0008181	5.012539958115667			not_mentioned	incorrect	failed	not_mentioned	released	unavailable
Haiku 5.5	imcs21	calibration	10026913	symptom_239	10026913	0.0008181	5.012539958115667			not_mentioned	incorrect	failed	not_mentioned	released	unavailable
Haiku 5.5	imcs21	calibration	10026913	symptom_240	10026913	0.0008181	5.012539958115667			not_mentioned	incorrect	failed	not_mentioned	released	unavailable
Haiku 5.5	imcs21	calibration	10026913	symptom_241	10026913	0.0008181	5.012539958115667			not_mentioned	incorrect	failed	not_mentioned	released	unavailable
Haiku 5.5	imcs21	calibration	10026913	symptom_242	10026913	0.0008181	5.012539958115667			not_mentioned	incorrect	failed	not_mentioned	released	unavailable
Haiku 5.5	imcs21	calibration	10026913	symptom_243	10026913	0.0008181	5.012539958115667			not_mentioned	incorrect	failed	not_mentioned	released	unavailable
Haiku 5.5	imcs21	calibration	10026913	symptom_244	10026913	0.0008181	5.012539958115667			not_mentioned	incorrect	failed	not_mentioned	released	unavailable
Haiku 5.5	imcs21	calibration	10026913	symptom_245	10026913	0.0008181	5.012539958115667			not_mentioned	incorrect	failed	not_mentioned	released	unavailable
Haiku 5.5	imcs21	calibration	10026913	symptom_246	10026913	0.0008181	5.012539958115667			not_mentioned	incorrect	failed	not_mentioned	released	unavailable
Haiku 5.5	imcs21	calibration	10026913	symptom_247	10026913	0.0008181	5.012539958115667			not_mentioned	incorrect	failed	not_mentioned	released	unavailable
Haiku 5.5	imcs21	calibration	10026913	symptom_248	10026913	0.0008181	5.012539958115667			not_mentioned	incorrect	failed	not_mentioned	released	unavailable
Haiku 5.5	imcs21	calibration	10026913	symptom_249	10026913	0.0008181	5.012539958115667			not_mentioned	incorrect	failed	not_mentioned	released	unavailable
Haiku 5.5	imcs21	calibration	10026913	symptom_250	10026913	0.0008181	5.012539958115667			not_mentioned	incorrect	failed	not_mentioned	released	unavailable
Haiku 5.5	imcs21	calibration	10026913	symptom_251	10026913	0.0008181	5.012539958115667			not_mentioned	incorrect	failed	not_mentioned	released	unavailable
Haiku 5.5	imcs21	calibration	10026913	symptom_252	10026913	0.0008181	5.012539958115667			not_mentioned	incorrect	failed	not_mentioned	released	unavailable
Haiku 5.5	imcs21	calibration	10026913	symptom_253	10026913	0.0008181	5.012539958115667			not_mentioned	incorrect	failed	not_mentioned	released	unavailable
Haiku 5.5	imcs21	calibration	10026913	symptom_254	10026913	0.0008181	5.012539958115667			not_mentioned	incorrect	failed	not_mentioned	released	unavailable
Haiku 5.5	imcs21	calibration	10026913	symptom_255	10026913	0.0008181	5.012539958115667			not_mentioned	incorrect	failed	not_mentioned	released	unavailable
Haiku 5.5	imcs21	calibration	10026913	symptom_256	10026913	0.0008181	5.012539958115667			not_mentioned	incorrect	failed	not_mentioned	released	unavailable
Haiku 5.5	imcs21	calibration	10026913	symptom_257	10026913	0.0008181	5.012539958115667			not_mentioned	incorrect	failed	not_mentioned	released	unavailable
Haiku 5.5	imcs21	calibration	10026913	symptom_258	10026913	0.0008181	5.012539958115667			not_mentioned	incorrect	failed	not_mentioned	released	unavailable
Haiku 5.5	imcs21	calibration	10026913	symptom_259	10026913	0.0008181	5.012539958115667			not_mentioned	incorrect	failed	not_mentioned	released	unavailable
Haiku 5.5	imcs21	calibration	10026913	symptom_260	10026913	0.0008181	5.012539958115667			not_mentioned	incorrect	failed	not_mentioned	released	unavailable
Haiku 5.5	imcs21	calibration	10026913	symptom_261	10026913	0.0008181	5.012539958115667			not_mentioned	incorrect	failed	not_mentioned	released	unavailable
Haiku 5.5	imcs21	calibration	10026913	symptom_262	10026913	0.0008181	5.012539958115667			not_mentioned	incorrect	failed	not_mentioned	released	unavailable
Haiku 5.5	imcs21	calibration	10026913	symptom_263	10026913	0.0008181	5.012539958115667			not_mentioned	incorrect	failed	not_mentioned	released	unavailable
Haiku 5.5	imcs21	calibration	10026913	symptom_264	10026913	0.0008181	5.012539958115667			not_mentioned	incorrect	failed	not_mentioned	released	unavailable
Haiku 5.5	imcs21	calibration	10026913	symptom_265	10026913	0.0008181	5.012539958115667			not_mentioned	incorrect	failed	not_mentioned	released	unavailable
Haiku 5.5	imcs21	calibration	10026913	symptom_266	10026913	0.0008181	5.012539958115667			not_mentioned	incorrect	failed	not_mentioned	released	unavailable
Haiku 5.5	imcs21	calibration	10026913	symptom_267	10026913	0.0008181	5.012539958115667			not_mentioned	incorrect	failed	not_mentioned	released	unavailable
Haiku 5.5	imcs21	calibration	10026913	symptom_268	10026913	0.0008181	5.012539958115667			not_mentioned	incorrect	failed	not_mentioned	released	unavailable
Haiku 5.5	imcs21	calibration	10026913	symptom_269	10026913	0.0008181	5.012539958115667			not_mentioned	incorrect	failed	not_mentioned	released	unavailable
Haiku 5.5	imcs21	calibration	10026913	symptom_270	10026913	0.0008181	5.012539958115667			not_mentioned	incorrect	failed	not_mentioned	released	unavailable
Haiku 5.5	imcs21	calibration	10026913	symptom_271	10026913	0.0008181	5.012539958115667			not_mentioned	incorrect	failed	not_mentioned	released	unavailable
Haiku 5.5	imcs21	calibration	10026913	symptom_272	10026913	0.0008181	5.012539958115667			not_mentioned	incorrect	failed	not_mentioned	released	unavailable
Haiku 5.5	imcs21	calibration	10026913	symptom_273	10026913	0.0008181	5.012539958115667			not_mentioned	incorrect	failed	not_mentioned	released	unavailable
Haiku 5.5	imcs21	calibration	10026913	symptom_274	10026913	0.0008181	5.012539958115667			not_mentioned	incorrect	failed	not_mentioned	released	unavailable
Haiku 5.5	imcs21	calibration	10026913	symptom_275	10026913	0.0008181	5.012539958115667			not_mentioned	incorrect	failed	not_mentioned	released	unavailable
Haiku 5.5	imcs21	calibration	10026913	symptom_276	10026913	0.0008181	5.012539958115667			not_mentioned	incorrect	failed	not_mentioned	released	unavailable
Haiku 5.5	imcs21	calibration	10026913	symptom_277	10026913	0.0008181	5.012539958115667			not_mentioned	incorrect	failed	not_mentioned	released	unavailable
Haiku 5.5	imcs21	calibration	10026913	symptom_278	10026913	0.0008181	5.012539958115667			not_mentioned	incorrect	failed	not_mentioned	released	unavailable
Haiku 5.5	imcs21	calibration	10026913	symptom_279	10026913	0.0008181	5.012539958115667			not_mentioned	incorrect	failed	not_mentioned	released	unavailable
Haiku 5.5	imcs21	calibration	10026913	symptom_280	10026913	0.0008181	5.012539958115667			not_mentioned	incorrect	failed	not_mentioned	released	unavailable
Haiku 5.5	imcs21	calibration	10026913	symptom_281	10026913	0.0008181	5.012539958115667			not_mentioned	incorrect	failed	not_mentioned	released	unavailable
Haiku 5.5	imcs21	calibration	10026913	symptom_282	10026913	0.0008181	5.012539958115667			not_mentioned	incorrect	failed	not_mentioned	released	unavailable
Haiku 5.5	imcs21	calibration	10026913	symptom_283	10026913	0.0008181	5.012539958115667			not_mentioned	incorrect	failed	not_mentioned	released	unavailable
Haiku 5.5	imcs21	calibration	10026913	symptom_284	10026913	0.0008181	5.012539958115667			not_mentioned	incorrect	failed	not_mentioned	released	unavailable
Haiku 5.5	imcs21	calibration	10026913	symptom_285	10026913	0.0008181	5.012539958115667			not_mentioned	incorrect	failed	not_mentioned	released	unavailable
Haiku 5.5	imcs21	calibration	10026913	symptom_286	10026913	0.0008181	5.012539958115667			not_mentioned	incorrect	failed	not_mentioned	released	unavailable
Haiku 5.5	imcs21	calibration	10026913	symptom_287	10026913	0.0008181	5.012539958115667			not_mentioned	incorrect	failed	not_mentioned	released	unavailable
Haiku 5.5	imcs21	calibration	10026913	symptom_288	10026913	0.0008181	5.012539958115667			not_mentioned	incorrect	failed	not_mentioned	released	unavailable
Haiku 5.5	imcs21	calibration	10026913	symptom_289	10026913	0.0008181	5.012539958115667			not_mentioned	incorrect	failed	not_mentioned	released	unavailable
Haiku 5.5	imcs21	calibration	10026913	symptom_290	10026913	0.0008181	5.012539958115667			not_mentioned	incorrect	failed	not_mentioned	released	unavailable
Haiku 5.5	imcs21	calibration	10026913	symptom_291	10026913	0.0008181	5.012539958115667			not_mentioned	incorrect	failed	not_mentioned	released	unavailable
Haiku 5.5	imcs21	calibration	10026913	symptom_292	10026913	0.0008181	5.012539958115667			not_mentioned	incorrect	failed	not_mentioned	released	unavailable
Haiku 5.5	imcs21	calibration	10026913	symptom_293	10026913	0.0008181	5.012539958115667			not_mentioned	incorrect	failed	not_mentioned	released	unavailable
Haiku 5.5	imcs21	calibration	10026913	symptom_294	10026913	0.0008181	5.012539958115667			not_mentioned	incorrect	failed	not_mentioned	released	unavailable
Haiku 5.5	imcs21	calibration	10026913	symptom_295	10026913	0.0008181	5.012539958115667			not_mentioned	incorrect	failed	not_mentioned	released	unavailable
Haiku 5.5	imcs21	calibration	10026913	symptom_296	10026913	0.0008181	5.012539958115667			not_mentioned	incorrect	failed	not_mentioned	released	unavailable
Haiku 5.5	imcs21	calibration	10026913	symptom_297	10026913	0.0008181	5.012539958115667			not_mentioned	incorrect	failed	not_mentioned	released	unavailable
Haiku 5.5	imcs21	calibration	10026913	symptom_298	10026913	0.0008181	5.012539958115667			not_mentioned	incorrect	failed	not_mentioned	released	unavailable
Haiku 5.5	imcs21	calibration	10026913	symptom_299	10026913	0.0008181	5.012539958115667			not_mentioned	incorrect	failed	not_mentioned	released	unavailable
Haiku 5.5	imcs21	calibration	10026913	symptom_300	10026913	0.0008181	5.012539958115667			not_mentioned	incorrect	failed	not_mentioned	released	unavailable
Haiku 5.5	imcs21	calibration	10026913	symptom_301	10026913	0.0008181	5.012539958115667			not_mentioned	incorrect	failed	not_mentioned	released	unavailable
Haiku 5.5	imcs21	calibration	10026913	symptom_302	10026913	0.0008181	5.012539958115667			not_mentioned	incorrect	failed	not_mentioned	released	unavailable
Haiku 5.5	imcs21	calibration	10026913	symptom_303	10026913	0.0008181	5.012539958115667			not_mentioned	incorrect	failed	not_mentioned	released	unavailable
Haiku 5.5	imcs21	calibration	10026913	symptom_304	10026913	0.0008181	5.012539958115667			not_mentioned	incorrect	failed	not_mentioned	released	unavailable
Haiku 5.5	imcs21	calibration	10026913	symptom_305	10026913	0.0008181	5.012539958115667			not_mentioned	incorrect	failed	not_mentioned	released	unavailable
Haiku 5.5	imcs21	calibration	10026913	symptom_306	10026913	0.0008181	5.012539958115667			not_mentioned	incorrect	failed	not_mentioned	released	unavailable
Haiku 5.5	imcs21	calibration	10026913	symptom_307	10026913	0.0008181	5.012539958115667			not_mentioned	incorrect	failed	not_mentioned	released	unavailable
Haiku 5.5	imcs21	calibration	10026913	symptom_308	10026913	0.0008181	5.012539958115667			not_mentioned	incorrect	failed	not_mentioned	released	unavailable
Haiku 5.5	imcs21	calibration	10026913	symptom_309	10026913	0.0008181	5.012539958115667			not_mentioned	incorrect	failed	not_mentioned	released	unavailable
Haiku 5.5	imcs21	calibration	10026913	symptom_310	10026913	0.0008181	5.012539958115667			not_mentioned	incorrect	failed	not_mentioned	released	unavailable
Haiku 5.5	imcs21	calibration	10026913	symptom_311	10026913	0.0008181	5.012539958115667			not_mentioned	incorrect	failed	not_mentioned	released	unavailable
Haiku 5.5	imcs21	calibration	10026913	symptom_312	10026913	0.0008181	5.012539958115667			not_mentioned	incorrect	failed	not_mentioned	released	unavailable
Haiku 5.5	imcs21	calibration	10026913	symptom_313	10026913	0.0008181	5.012539958115667			not_mentioned	incorrect	failed	not_mentioned	released	unavailable
Haiku 5.5	imcs21	calibration	10026913	symptom_314	10026913	0.0008181	5.012539958115667			not_mentioned	incorrect	failed	not_mentioned	released	unavailable
Haiku 5.5	imcs21	calibration	10026913	symptom_315	10026913	0.0008181	5.012539958115667			not_mentioned	incorrect	failed	not_mentioned	released	unavailable
Haiku 5.5	imcs21	calibration	10026913	symptom_316	10026913	0.0008181	5.012539958115667			not_mentioned	incorrect	failed	not_mentioned	released	unavailable
Haiku 5.5	imcs21	calibration	10026913	symptom_317	10026913	0.0008181	5.012539958115667			not_mentioned	incorrect	failed	not_mentioned	released	unavailable
Haiku 5.5	imcs21	calibration	10026913	symptom_318	10026913	0.0008181	5.012539958115667			not_mentioned	incorrect	failed	not_mentioned	released	unavailable
Haiku 5.5	imcs21	calibration	10026913	symptom_319	10026913	0.0008181	5.012539958115667			not_mentioned	incorrect	failed	not_mentioned	released	unavailable
Haiku 5.5	imcs21	calibration	10026913	symptom_320	10026913	0.0008181	5.012539958115667			not_mentioned	incorrect	failed	not_mentioned	released	unavailable
Haiku 5.5	imcs21	calibration	10026913	symptom_321	10026913	0.0008181	5.012539958115667			not_mentioned	incorrect	failed	not_mentioned	released	unavailable
Haiku 5.5	imcs21	calibration	10026913	symptom_322	10026913	0.0008181	5.012539958115667			not_mentioned	incorrect	failed	not_mentioned	released	unavailable
Haiku 5.5	imcs21	calibration	10026913	symptom_323	10026913	0.0008181	5.012539958115667			not_mentioned	incorrect	failed	not_mentioned	released	unavailable
Haiku 5.5	imcs21	calibration	10026913	symptom_324	10026913	0.0008181	5.012539958115667			not_mentioned	incorrect	failed	not_mentioned	released	unavailable
Haiku 5.5	imcs21	calibration	10026913	symptom_325	10026913	0.0008181	5.012539958115667			not_mentioned	incorrect	failed	not_mentioned	released	unavailable
Haiku 5.5	imcs21	calibration	10026913	symptom_326	10026913	0.0008181	5.012539958115667			not_mentioned	incorrect	failed	not_mentioned	released	unavailable
Haiku 5.5	imcs21	calibration	10026913	symptom_327	10026913	0.0008181	5.012539958115667			not_mentioned	incorrect	failed	not_mentioned	released	unavailable
Haiku 5.5	imcs21	calibration	10026913	symptom_328	10026913	0.0008181	5.012539958115667			not_mentioned	incorrect	failed	not_mentioned	released	unavailable
Haiku 5.5	imcs21	calibration	10026913	symptom_329	10026913	0.0008181	5.012539958115667			not_mentioned	incorrect	failed	not_mentioned	released	unavailable
Haiku 5.5	imcs21	calibration	10026913	symptom_330	10026913	0.0008181	5.012539958115667			not_mentioned	incorrect	failed	not_mentioned	released	unavailable
Haiku 5.5	imcs21	calibration	10028211	symptom_000	10028211	0.00072	4.574309250107035	not_mentioned		not_mentioned	correct	ok	not_mentioned	released	unavailable
Haiku 5.5	imcs21	calibration	10028211	symptom_001	10028211	0.00072	4.574309250107035	negative	0.95	negative	correct	ok	negative	released	reported_percentage
Haiku 5.5	imcs21	calibration	10028211	symptom_002	10028211	0.00072	4.574309250107035	not_mentioned		not_mentioned	correct	ok	not_mentioned	released	unavailable
Haiku 5.5	imcs21	calibration	10028211	symptom_003	10028211	0.00072	4.574309250107035	not_mentioned		not_mentioned	correct	ok	not_mentioned	released	unavailable
Haiku 5.5	imcs21	calibration	10028211	symptom_004	10028211	0.00072	4.574309250107035	positive	0.85	not_mentioned	incorrect	ok	not_mentioned	released	reported_percentage
Haiku 5.5	imcs21	calibration	10028211	symptom_005	10028211	0.00072	4.574309250107035	not_mentioned		not_mentioned	correct	ok	not_mentioned	released	unavailable
Haiku 5.5	imcs21	calibration	10028211	symptom_006	10028211	0.00072	4.574309250107035	negative	0.95	negative	correct	ok	negative	released	reported_percentage
Haiku 5.5	imcs21	calibration	10028211	symptom_007	10028211	0.00072	4.574309250107035	not_mentioned		not_mentioned	correct	ok	not_mentioned	released	unavailable
Haiku 5.5	imcs21	calibration	10028211	symptom_008	10028211	0.00072	4.574309250107035	positive	0.9	positive	correct	ok	positive	released	reported_percentage
Haiku 5.5	imcs21	calibration	10028211	symptom_009	10028211	0.00072	4.574309250107035	not_mentioned		not_mentioned	correct	ok	not_mentioned	released	unavailable
Haiku 5.5	imcs21	calibration	10028211	symptom_010	10028211	0.00072	4.574309250107035	not_mentioned		not_mentioned	correct	ok	not_mentioned	released	unavailable
Haiku 5.5	imcs21	calibration	10028211	symptom_011	10028211	0.00072	4.574309250107035	not_mentioned		not_mentioned	correct	ok	not_mentioned	released	unavailable
Haiku 5.5	imcs21	calibration	10028211	symptom_012	10028211	0.00072	4.574309250107035	not_mentioned		not_mentioned	correct	ok	not_mentioned	released	unavailable
Haiku 5.5	imcs21	calibration	10028211	symptom_013	10028211	0.00072	4.574309250107035	not_mentioned		not_mentioned	correct	ok	not_mentioned	released	unavailable
Haiku 5.5	imcs21	calibration	10028211	symptom_014	10028211	0.00072	4.574309250107035	not_mentioned		not_mentioned	correct	ok	not_mentioned	released	unavailable
Haiku 5.5	imcs21	calibration	10028211	symptom_015	10028211	0.00072	4.574309250107035	not_mentioned		not_mentioned	correct	ok	not_mentioned	released	unavailable
Haiku 5.5	imcs21	calibration	10028211	symptom_016	10028211	0.00072	4.574309250107035	not_mentioned		not_mentioned	correct	ok	not_mentioned	released	unavailable
Haiku 5.5	imcs21	calibration	10028211	symptom_017	10028211	0.00072	4.574309250107035	not_mentioned		not_mentioned	correct	ok	not_mentioned	released	unavailable
Haiku 5.5	imcs21	calibration	10028211	symptom_018	10028211	0.00072	4.574309250107035	not_mentioned		not_mentioned	correct	ok	not_mentioned	released	unavailable
Haiku 5.5	imcs21	calibration	10028211	symptom_019	10028211	0.00072	4.574309250107035	not_mentioned		not_mentioned	correct	ok	not_mentioned	released	unavailable
Haiku 5.5	imcs21	calibration	10028211	symptom_020	10028211	0.00072	4.574309250107035	not_mentioned		not_mentioned	correct	ok	not_mentioned	released	unavailable
Haiku 5.5	imcs21	calibration	10028211	symptom_021	10028211	0.00072	4.574309250107035	not_mentioned		not_mentioned	correct	ok	not_mentioned	released	unavailable
Haiku 5.5	imcs21	calibration	10028211	symptom_022	10028211	0.00072	4.574309250107035	not_mentioned		not_mentioned	correct	ok	not_mentioned	released	unavailable
Haiku 5.5	imcs21	calibration	10028211	symptom_023	10028211	0.00072	4.574309250107035	not_mentioned		not_mentioned	correct	ok	not_mentioned	released	unavailable
Haiku 5.5	imcs21	calibration	10028211	symptom_024	10028211	0.00072	4.574309250107035	not_mentioned		not_mentioned	correct	ok	not_mentioned	released	unavailable
Haiku 5.5	imcs21	calibration	10028211	symptom_025	10028211	0.00072	4.574309250107035	not_mentioned		not_mentioned	correct	ok	not_mentioned	released	unavailable
Haiku 5.5	imcs21	calibration	10028211	symptom_026	10028211	0.00072	4.574309250107035	not_mentioned		not_mentioned	correct	ok	not_mentioned	released	unavailable
Haiku 5.5	imcs21	calibration	10028211	symptom_027	10028211	0.00072	4.574309250107035	not_mentioned		not_mentioned	correct	ok	not_mentioned	released	unavailable
Haiku 5.5	imcs21	calibration	10028211	symptom_028	10028211	0.00072	4.574309250107035	not_mentioned		not_mentioned	correct	ok	not_mentioned	released	unavailable
Haiku 5.5	imcs21	calibration	10028211	symptom_029	10028211	0.00072	4.574309250107035	not_mentioned		not_mentioned	correct	ok	not_mentioned	released	unavailable
Haiku 5.5	imcs21	calibration	10028211	symptom_030	10028211	0.00072	4.574309250107035	negative	0.8	not_mentioned	incorrect	ok	not_mentioned	released	reported_percentage
Haiku 5.5	imcs21	calibration	10028211	symptom_031	10028211	0.00072	4.574309250107035	not_mentioned		not_mentioned	correct	ok	not_mentioned	released	unavailable
Haiku 5.5	imcs21	calibration	10028211	symptom_032	10028211	0.00072	4.574309250107035	negative	0.8	positive	incorrect	ok	positive	released	reported_percentage
Haiku 5.5	imcs21	calibration	10028211	symptom_033	10028211	0.00072	4.574309250107035	not_mentioned		not_mentioned	correct	ok	not_mentioned	released	unavailable
Haiku 5.5	imcs21	calibration	10028211	symptom_034	10028211	0.00072	4.574309250107035	not_mentioned		not_mentioned	correct	ok	not_mentioned	released	unavailable
Haiku 5.5	imcs21	calibration	10028211	symptom_035	10028211	0.00072	4.574309250107035	not_mentioned		not_mentioned	correct	ok	not_mentioned	released	unavailable
Haiku 5.5	imcs21	calibration	10028211	symptom_036	10028211	0.00072	4.574309250107035	not_mentioned		not_mentioned	correct	ok	not_mentioned	released	unavailable
Haiku 5.5	imcs21	calibration	10028211	symptom_037	10028211	0.00072	4.574309250107035	not_mentioned		not_mentioned	correct	ok	not_mentioned	released	unavailable
Haiku 5.5	imcs21	calibration	10028211	symptom_038	10028211	0.00072	4.574309250107035	not_mentioned		not_mentioned	correct	ok	not_mentioned	released	unavailable
Haiku 5.5	imcs21	calibration	10028211	symptom_039	10028211	0.00072	4.574309250107035	not_mentioned		not_mentioned	correct	ok	not_mentioned	released	unavailable
Haiku 5.5	imcs21	calibration	10028211	symptom_040	10028211	0.00072	4.574309250107035	not_mentioned		not_mentioned	correct	ok	not_mentioned	released	unavailable
Haiku 5.5	imcs21	calibration	10028211	symptom_041	10028211	0.00072	4.574309250107035	not_mentioned		not_mentioned	correct	ok	not_mentioned	released	unavailable
Haiku 5.5	imcs21	calibration	10028211	symptom_042	10028211	0.00072	4.574309250107035	not_mentioned		not_mentioned	correct	ok	not_mentioned	released	unavailable
Haiku 5.5	imcs21	calibration	10028211	symptom_043	10028211	0.00072	4.574309250107035	not_mentioned		not_mentioned	correct	ok	not_mentioned	released	unavailable
Haiku 5.5	imcs21	calibration	10028211	symptom_044	10028211	0.00072	4.574309250107035	not_mentioned		not_mentioned	correct	ok	not_mentioned	released	unavailable
Haiku 5.5	imcs21	calibration	10028211	symptom_045	10028211	0.00072	4.574309250107035	not_mentioned		not_mentioned	correct	ok	not_mentioned	released	unavailable
Haiku 5.5	imcs21	calibration	10028211	symptom_046	10028211	0.00072	4.574309250107035	not_mentioned		not_mentioned	correct	ok	not_mentioned	released	unavailable
Haiku 5.5	imcs21	calibration	10028211	symptom_047	10028211	0.00072	4.574309250107035	not_mentioned		not_mentioned	correct	ok	not_mentioned	released	unavailable
Haiku 5.5	imcs21	calibration	10028211	symptom_048	10028211	0.00072	4.574309250107035	not_mentioned		not_mentioned	correct	ok	not_mentioned	released	unavailable
Haiku 5.5	imcs21	calibration	10028211	symptom_049	10028211	0.00072	4.574309250107035	not_mentioned		not_mentioned	correct	ok	not_mentioned	released	unavailable
Haiku 5.5	imcs21	calibration	10028211	symptom_050	10028211	0.00072	4.574309250107035	not_mentioned		not_mentioned	correct	ok	not_mentioned	released	unavailable
Haiku 5.5	imcs21	calibration	10028211	symptom_051	10028211	0.00072	4.574309250107035	not_mentioned		not_mentioned	correct	ok	not_mentioned	released	unavailable
Haiku 5.5	imcs21	calibration	10028211	symptom_052	10028211	0.00072	4.574309250107035	not_mentioned		not_mentioned	correct	ok	not_mentioned	released	unavailable
Haiku 5.5	imcs21	calibration	10028211	symptom_053	10028211	0.00072	4.574309250107035	not_mentioned		not_mentioned	correct	ok	not_mentioned	released	unavailable
Haiku 5.5	imcs21	calibration	10028211	symptom_054	10028211	0.00072	4.574309250107035	uncertain	0.6	positive	incorrect	ok	positive	released	reported_percentage
Haiku 5.5	imcs21	calibration	10028211	symptom_055	10028211	0.00072	4.574309250107035	not_mentioned		not_mentioned	correct	ok	not_mentioned	released	unavailable
Haiku 5.5	imcs21	calibration	10028211	symptom_056	10028211	0.00072	4.574309250107035	not_mentioned		not_mentioned	correct	ok	not_mentioned	released	unavailable
Haiku 5.5	imcs21	calibration	10028211	symptom_057	10028211	0.00072	4.574309250107035	not_mentioned		not_mentioned	correct	ok	not_mentioned	released	unavailable
Haiku 5.5	imcs21	calibration	10028211	symptom_058	10028211	0.00072	4.574309250107035	not_mentioned		not_mentioned	correct	ok	not_mentioned	released	unavailable
Haiku 5.5	imcs21	calibration	10028211	symptom_059	10028211	0.00072	4.574309250107035	not_mentioned		not_mentioned	correct	ok	not_mentioned	released	unavailable
Haiku 5.5	imcs21	calibration	10028211	symptom_060	10028211	0.00072	4.574309250107035	not_mentioned		not_mentioned	correct	ok	not_mentioned	released	unavailable
Haiku 5.5	imcs21	calibration	10028211	symptom_061	10028211	0.00072	4.574309250107035	not_mentioned		not_mentioned	correct	ok	not_mentioned	released	unavailable
Haiku 5.5	imcs21	calibration	10028211	symptom_062	10028211	0.00072	4.574309250107035	not_mentioned		not_mentioned	correct	ok	not_mentioned	released	unavailable
Haiku 5.5	imcs21	calibration	10028211	symptom_063	10028211	0.00072	4.574309250107035	not_mentioned		not_mentioned	correct	ok	not_mentioned	released	unavailable
Haiku 5.5	imcs21	calibration	10028211	symptom_064	10028211	0.00072	4.574309250107035	not_mentioned		not_mentioned	correct	ok	not_mentioned	released	unavailable
Haiku 5.5	imcs21	calibration	10028211	symptom_065	10028211	0.00072	4.574309250107035	not_mentioned		not_mentioned	correct	ok	not_mentioned	released	unavailable
Haiku 5.5	imcs21	calibration	10028211	symptom_066	10028211	0.00072	4.574309250107035	not_mentioned		not_mentioned	correct	ok	not_mentioned	released	unavailable
Haiku 5.5	imcs21	calibration	10028211	symptom_067	10028211	0.00072	4.574309250107035	not_mentioned		not_mentioned	correct	ok	not_mentioned	released	unavailable
Haiku 5.5	imcs21	calibration	10028211	symptom_068	10028211	0.00072	4.574309250107035	not_mentioned		not_mentioned	correct	ok	not_mentioned	released	unavailable
Haiku 5.5	imcs21	calibration	10028211	symptom_069	10028211	0.00072	4.574309250107035	not_mentioned		not_mentioned	correct	ok	not_mentioned	released	unavailable
Haiku 5.5	imcs21	calibration	10028211	symptom_070	10028211	0.00072	4.574309250107035	not_mentioned		not_mentioned	correct	ok	not_mentioned	released	unavailable
Haiku 5.5	imcs21	calibration	10028211	symptom_071	10028211	0.00072	4.574309250107035	not_mentioned		not_mentioned	correct	ok	not_mentioned	released	unavailable
Haiku 5.5	imcs21	calibration	10028211	symptom_072	10028211	0.00072	4.574309250107035	not_mentioned		not_mentioned	correct	ok	not_mentioned	released	unavailable
Haiku 5.5	imcs21	calibration	10028211	symptom_073	10028211	0.00072	4.574309250107035	not_mentioned		not_mentioned	correct	ok	not_mentioned	released	unavailable
Haiku 5.5	imcs21	calibration	10028211	symptom_074	10028211	0.00072	4.574309250107035	not_mentioned		not_mentioned	correct	ok	not_mentioned	released	unavailable
Haiku 5.5	imcs21	calibration	10028211	symptom_075	10028211	0.00072	4.574309250107035	not_mentioned		not_mentioned	correct	ok	not_mentioned	released	unavailable
Haiku 5.5	imcs21	calibration	10028211	symptom_076	10028211	0.00072	4.574309250107035	not_mentioned		not_mentioned	correct	ok	not_mentioned	released	unavailable
Haiku 5.5	imcs21	calibration	10028211	symptom_077	10028211	0.00072	4.574309250107035	not_mentioned		not_mentioned	correct	ok	not_mentioned	released	unavailable
Haiku 5.5	imcs21	calibration	10028211	symptom_078	10028211	0.00072	4.574309250107035	not_mentioned		not_mentioned	correct	ok	not_mentioned	released	unavailable
Haiku 5.5	imcs21	calibration	10028211	symptom_079	10028211	0.00072	4.574309250107035	not_mentioned		not_mentioned	correct	ok	not_mentioned	released	unavailable
Haiku 5.5	imcs21	calibration	10028211	symptom_080	10028211	0.00072	4.574309250107035	not_mentioned		not_mentioned	correct	ok	not_mentioned	released	unavailable
Haiku 5.5	imcs21	calibration	10028211	symptom_081	10028211	0.00072	4.574309250107035	not_mentioned		not_mentioned	correct	ok	not_mentioned	released	unavailable
Haiku 5.5	imcs21	calibration	10028211	symptom_082	10028211	0.00072	4.574309250107035	not_mentioned		not_mentioned	correct	ok	not_mentioned	released	unavailable
Haiku 5.5	imcs21	calibration	10028211	symptom_083	10028211	0.00072	4.574309250107035	not_mentioned		not_mentioned	correct	ok	not_mentioned	released	unavailable
Haiku 5.5	imcs21	calibration	10028211	symptom_084	10028211	0.00072	4.574309250107035	not_mentioned		not_mentioned	correct	ok	not_mentioned	released	unavailable
Haiku 5.5	imcs21	calibration	10028211	symptom_085	10028211	0.00072	4.574309250107035	not_mentioned		not_mentioned	correct	ok	not_mentioned	released	unavailable
Haiku 5.5	imcs21	calibration	10028211	symptom_086	10028211	0.00072	4.574309250107035	not_mentioned		not_mentioned	correct	ok	not_mentioned	released	unavailable
Haiku 5.5	imcs21	calibration	10028211	symptom_087	10028211	0.00072	4.574309250107035	not_mentioned		not_mentioned	correct	ok	not_mentioned	released	unavailable
Haiku 5.5	imcs21	calibration	10028211	symptom_088	10028211	0.00072	4.574309250107035	not_mentioned		not_mentioned	correct	ok	not_mentioned	released	unavailable
Haiku 5.5	imcs21	calibration	10028211	symptom_089	10028211	0.00072	4.574309250107035	not_mentioned		not_mentioned	correct	ok	not_mentioned	released	unavailable
Haiku 5.5	imcs21	calibration	10028211	symptom_090	10028211	0.00072	4.574309250107035	not_mentioned		not_mentioned	correct	ok	not_mentioned	released	unavailable
Haiku 5.5	imcs21	calibration	10028211	symptom_091	10028211	0.00072	4.574309250107035	not_mentioned		not_mentioned	correct	ok	not_mentioned	released	unavailable
Haiku 5.5	imcs21	calibration	10028211	symptom_092	10028211	0.00072	4.574309250107035	not_mentioned		not_mentioned	correct	ok	not_mentioned	released	unavailable
Haiku 5.5	imcs21	calibration	10028211	symptom_093	10028211	0.00072	4.574309250107035	not_mentioned		not_mentioned	correct	ok	not_mentioned	released	unavailable
Haiku 5.5	imcs21	calibration	10028211	symptom_094	10028211	0.00072	4.574309250107035	not_mentioned		not_mentioned	correct	ok	not_mentioned	released	unavailable
Haiku 5.5	imcs21	calibration	10028211	symptom_095	10028211	0.00072	4.574309250107035	not_mentioned		not_mentioned	correct	ok	not_mentioned	released	unavailable
Haiku 5.5	imcs21	calibration	10028211	symptom_096	10028211	0.00072	4.574309250107035	not_mentioned		not_mentioned	correct	ok	not_mentioned	released	unavailable
Haiku 5.5	imcs21	calibration	10028211	symptom_097	10028211	0.00072	4.574309250107035	not_mentioned		not_mentioned	correct	ok	not_mentioned	released	unavailable
Haiku 5.5	imcs21	calibration	10028211	symptom_098	10028211	0.00072	4.574309250107035	not_mentioned		not_mentioned	correct	ok	not_mentioned	released	unavailable
Haiku 5.5	imcs21	calibration	10028211	symptom_099	10028211	0.00072	4.574309250107035	not_mentioned		not_mentioned	correct	ok	not_mentioned	released	unavailable
Haiku 5.5	imcs21	calibration	10028211	symptom_100	10028211	0.00072	4.574309250107035	not_mentioned		not_mentioned	correct	ok	not_mentioned	released	unavailable
Haiku 5.5	imcs21	calibration	10028211	symptom_101	10028211	0.00072	4.574309250107035	not_mentioned		not_mentioned	correct	ok	not_mentioned	released	unavailable
Haiku 5.5	imcs21	calibration	10028211	symptom_102	10028211	0.00072	4.574309250107035	not_mentioned		not_mentioned	correct	ok	not_mentioned	released	unavailable
Haiku 5.5	imcs21	calibration	10028211	symptom_103	10028211	0.00072	4.574309250107035	not_mentioned		not_mentioned	correct	ok	not_mentioned	released	unavailable
Haiku 5.5	imcs21	calibration	10028211	symptom_104	10028211	0.00072	4.574309250107035	not_mentioned		not_mentioned	correct	ok	not_mentioned	released	unavailable
Haiku 5.5	imcs21	calibration	10028211	symptom_105	10028211	0.00072	4.574309250107035	not_mentioned		not_mentioned	correct	ok	not_mentioned	released	unavailable
Haiku 5.5	imcs21	calibration	10028211	symptom_106	10028211	0.00072	4.574309250107035	not_mentioned		not_mentioned	correct	ok	not_mentioned	released	unavailable
Haiku 5.5	imcs21	calibration	10028211	symptom_107	10028211	0.00072	4.574309250107035	not_mentioned		not_mentioned	correct	ok	not_mentioned	released	unavailable
Haiku 5.5	imcs21	calibration	10028211	symptom_108	10028211	0.00072	4.574309250107035	not_mentioned		not_mentioned	correct	ok	not_mentioned	released	unavailable
Haiku 5.5	imcs21	calibration	10028211	symptom_109	10028211	0.00072	4.574309250107035	not_mentioned		not_mentioned	correct	ok	not_mentioned	released	unavailable
Haiku 5.5	imcs21	calibration	10028211	symptom_110	10028211	0.00072	4.574309250107035	not_mentioned		not_mentioned	correct	ok	not_mentioned	released	unavailable
Haiku 5.5	imcs21	calibration	10028211	symptom_111	10028211	0.00072	4.574309250107035	not_mentioned		not_mentioned	correct	ok	not_mentioned	released	unavailable
Haiku 5.5	imcs21	calibration	10028211	symptom_112	10028211	0.00072	4.574309250107035	not_mentioned		not_mentioned	correct	ok	not_mentioned	released	unavailable
Haiku 5.5	imcs21	calibration	10028211	symptom_113	10028211	0.00072	4.574309250107035	not_mentioned		not_mentioned	correct	ok	not_mentioned	released	unavailable
Haiku 5.5	imcs21	calibration	10028211	symptom_114	10028211	0.00072	4.574309250107035	not_mentioned		not_mentioned	correct	ok	not_mentioned	released	unavailable
Haiku 5.5	imcs21	calibration	10028211	symptom_115	10028211	0.00072	4.574309250107035	not_mentioned		not_mentioned	correct	ok	not_mentioned	released	unavailable
Haiku 5.5	imcs21	calibration	10028211	symptom_116	10028211	0.00072	4.574309250107035	not_mentioned		not_mentioned	correct	ok	not_mentioned	released	unavailable
Haiku 5.5	imcs21	calibration	10028211	symptom_117	10028211	0.00072	4.574309250107035	not_mentioned		not_mentioned	correct	ok	not_mentioned	released	unavailable
Haiku 5.5	imcs21	calibration	10028211	symptom_118	10028211	0.00072	4.574309250107035	not_mentioned		not_mentioned	correct	ok	not_mentioned	released	unavailable
Haiku 5.5	imcs21	calibration	10028211	symptom_119	10028211	0.00072	4.574309250107035	not_mentioned		not_mentioned	correct	ok	not_mentioned	released	unavailable
Haiku 5.5	imcs21	calibration	10028211	symptom_120	10028211	0.00072	4.574309250107035	not_mentioned		not_mentioned	correct	ok	not_mentioned	released	unavailable
Haiku 5.5	imcs21	calibration	10028211	symptom_121	10028211	0.00072	4.574309250107035	not_mentioned		not_mentioned	correct	ok	not_mentioned	released	unavailable
Haiku 5.5	imcs21	calibration	10028211	symptom_122	10028211	0.00072	4.574309250107035	not_mentioned		not_mentioned	correct	ok	not_mentioned	released	unavailable
Haiku 5.5	imcs21	calibration	10028211	symptom_123	10028211	0.00072	4.574309250107035	positive	0.85	not_mentioned	incorrect	ok	not_mentioned	released	reported_percentage
Haiku 5.5	imcs21	calibration	10028211	symptom_124	10028211	0.00072	4.574309250107035	not_mentioned		not_mentioned	correct	ok	not_mentioned	released	unavailable
Haiku 5.5	imcs21	calibration	10028211	symptom_125	10028211	0.00072	4.574309250107035	not_mentioned		not_mentioned	correct	ok	not_mentioned	released	unavailable
Haiku 5.5	imcs21	calibration	10028211	symptom_126	10028211	0.00072	4.574309250107035	not_mentioned		not_mentioned	correct	ok	not_mentioned	released	unavailable
Haiku 5.5	imcs21	calibration	10028211	symptom_127	10028211	0.00072	4.574309250107035	not_mentioned		not_mentioned	correct	ok	not_mentioned	released	unavailable
Haiku 5.5	imcs21	calibration	10028211	symptom_128	10028211	0.00072	4.574309250107035	not_mentioned		not_mentioned	correct	ok	not_mentioned	released	unavailable
Haiku 5.5	imcs21	calibration	10028211	symptom_129	10028211	0.00072	4.574309250107035	not_mentioned		not_mentioned	correct	ok	not_mentioned	released	unavailable
Haiku 5.5	imcs21	calibration	10028211	symptom_130	10028211	0.00072	4.574309250107035	not_mentioned		not_mentioned	correct	ok	not_mentioned	released	unavailable
Haiku 5.5	imcs21	calibration	10028211	symptom_131	10028211	0.00072	4.574309250107035	not_mentioned		not_mentioned	correct	ok	not_mentioned	released	unavailable
Haiku 5.5	imcs21	calibration	10028211	symptom_132	10028211	0.00072	4.574309250107035	not_mentioned		not_mentioned	correct	ok	not_mentioned	released	unavailable
Haiku 5.5	imcs21	calibration	10028211	symptom_133	10028211	0.00072	4.574309250107035	not_mentioned		not_mentioned	correct	ok	not_mentioned	released	unavailable
Haiku 5.5	imcs21	calibration	10028211	symptom_134	10028211	0.00072	4.574309250107035	not_mentioned		not_mentioned	correct	ok	not_mentioned	released	unavailable
Haiku 5.5	imcs21	calibration	10028211	symptom_135	10028211	0.00072	4.574309250107035	not_mentioned		not_mentioned	correct	ok	not_mentioned	released	unavailable
Haiku 5.5	imcs21	calibration	10028211	symptom_136	10028211	0.00072	4.574309250107035	not_mentioned		not_mentioned	correct	ok	not_mentioned	released	unavailable
Haiku 5.5	imcs21	calibration	10028211	symptom_137	10028211	0.00072	4.574309250107035	not_mentioned		not_mentioned	correct	ok	not_mentioned	released	unavailable
Haiku 5.5	imcs21	calibration	10028211	symptom_138	10028211	0.00072	4.574309250107035	not_mentioned		not_mentioned	correct	ok	not_mentioned	released	unavailable
Haiku 5.5	imcs21	calibration	10028211	symptom_139	10028211	0.00072	4.574309250107035	not_mentioned		not_mentioned	correct	ok	not_mentioned	released	unavailable
Haiku 5.5	imcs21	calibration	10028211	symptom_140	10028211	0.00072	4.574309250107035	not_mentioned		not_mentioned	correct	ok	not_mentioned	released	unavailable
Haiku 5.5	imcs21	calibration	10028211	symptom_141	10028211	0.00072	4.574309250107035	not_mentioned		not_mentioned	correct	ok	not_mentioned	released	unavailable
Haiku 5.5	imcs21	calibration	10028211	symptom_142	10028211	0.00072	4.574309250107035	not_mentioned		not_mentioned	correct	ok	not_mentioned	released	unavailable
Haiku 5.5	imcs21	calibration	10028211	symptom_143	10028211	0.00072	4.574309250107035	not_mentioned		not_mentioned	correct	ok	not_mentioned	released	unavailable
Haiku 5.5	imcs21	calibration	10028211	symptom_144	10028211	0.00072	4.574309250107035	not_mentioned		not_mentioned	correct	ok	not_mentioned	released	unavailable
Haiku 5.5	imcs21	calibration	10028211	symptom_145	10028211	0.00072	4.574309250107035	not_mentioned		not_mentioned	correct	ok	not_mentioned	released	unavailable
Haiku 5.5	imcs21	calibration	10028211	symptom_146	10028211	0.00072	4.574309250107035	not_mentioned		not_mentioned	correct	ok	not_mentioned	released	unavailable
Haiku 5.5	imcs21	calibration	10028211	symptom_147	10028211	0.00072	4.574309250107035	not_mentioned		not_mentioned	correct	ok	not_mentioned	released	unavailable
Haiku 5.5	imcs21	calibration	10028211	symptom_148	10028211	0.00072	4.574309250107035	not_mentioned		not_mentioned	correct	ok	not_mentioned	released	unavailable
Haiku 5.5	imcs21	calibration	10028211	symptom_149	10028211	0.00072	4.574309250107035	not_mentioned		not_mentioned	correct	ok	not_mentioned	released	unavailable
Haiku 5.5	imcs21	calibration	10028211	symptom_150	10028211	0.00072	4.574309250107035	not_mentioned		not_mentioned	correct	ok	not_mentioned	released	unavailable
Haiku 5.5	imcs21	calibration	10028211	symptom_151	10028211	0.00072	4.574309250107035	not_mentioned		not_mentioned	correct	ok	not_mentioned	released	unavailable
Haiku 5.5	imcs21	calibration	10028211	symptom_152	10028211	0.00072	4.574309250107035	not_mentioned		not_mentioned	correct	ok	not_mentioned	released	unavailable
Haiku 5.5	imcs21	calibration	10028211	symptom_153	10028211	0.00072	4.574309250107035	not_mentioned		not_mentioned	correct	ok	not_mentioned	released	unavailable
Haiku 5.5	imcs21	calibration	10028211	symptom_154	10028211	0.00072	4.574309250107035	not_mentioned		not_mentioned	correct	ok	not_mentioned	released	unavailable
Haiku 5.5	imcs21	calibration	10028211	symptom_155	10028211	0.00072	4.574309250107035	not_mentioned		not_mentioned	correct	ok	not_mentioned	released	unavailable
Haiku 5.5	imcs21	calibration	10028211	symptom_156	10028211	0.00072	4.574309250107035	not_mentioned		not_mentioned	correct	ok	not_mentioned	released	unavailable
Haiku 5.5	imcs21	calibration	10028211	symptom_157	10028211	0.00072	4.574309250107035	not_mentioned		not_mentioned	correct	ok	not_mentioned	released	unavailable
Haiku 5.5	imcs21	calibration	10028211	symptom_158	10028211	0.00072	4.574309250107035	not_mentioned		not_mentioned	correct	ok	not_mentioned	released	unavailable
Haiku 5.5	imcs21	calibration	10028211	symptom_159	10028211	0.00072	4.574309250107035	not_mentioned		not_mentioned	correct	ok	not_mentioned	released	unavailable
Haiku 5.5	imcs21	calibration	10028211	symptom_160	10028211	0.00072	4.574309250107035	not_mentioned		not_mentioned	correct	ok	not_mentioned	released	unavailable
Haiku 5.5	imcs21	calibration	10028211	symptom_161	10028211	0.00072	4.574309250107035	not_mentioned		not_mentioned	correct	ok	not_mentioned	released	unavailable
Haiku 5.5	imcs21	calibration	10028211	symptom_162	10028211	0.00072	4.574309250107035	not_mentioned		not_mentioned	correct	ok	not_mentioned	released	unavailable
Haiku 5.5	imcs21	calibration	10028211	symptom_163	10028211	0.00072	4.574309250107035	not_mentioned		not_mentioned	correct	ok	not_mentioned	released	unavailable
Haiku 5.5	imcs21	calibration	10028211	symptom_164	10028211	0.00072	4.574309250107035	not_mentioned		not_mentioned	correct	ok	not_mentioned	released	unavailable
Haiku 5.5	imcs21	calibration	10028211	symptom_165	10028211	0.00072	4.574309250107035	not_mentioned		not_mentioned	correct	ok	not_mentioned	released	unavailable
Haiku 5.5	imcs21	calibration	10028211	symptom_166	10028211	0.00072	4.574309250107035	not_mentioned		not_mentioned	correct	ok	not_mentioned	released	unavailable
Haiku 5.5	imcs21	calibration	10028211	symptom_167	10028211	0.00072	4.574309250107035	not_mentioned		not_mentioned	correct	ok	not_mentioned	released	unavailable
Haiku 5.5	imcs21	calibration	10028211	symptom_168	10028211	0.00072	4.574309250107035	not_mentioned		not_mentioned	correct	ok	not_mentioned	released	unavailable
Haiku 5.5	imcs21	calibration	10028211	symptom_169	10028211	0.00072	4.574309250107035	not_mentioned		not_mentioned	correct	ok	not_mentioned	released	unavailable
Haiku 5.5	imcs21	calibration	10028211	symptom_170	10028211	0.00072	4.574309250107035	not_mentioned		not_mentioned	correct	ok	not_mentioned	released	unavailable
Haiku 5.5	imcs21	calibration	10028211	symptom_171	10028211	0.00072	4.574309250107035	not_mentioned		not_mentioned	correct	ok	not_mentioned	released	unavailable
Haiku 5.5	imcs21	calibration	10028211	symptom_172	10028211	0.00072	4.574309250107035	not_mentioned		not_mentioned	correct	ok	not_mentioned	released	unavailable
Haiku 5.5	imcs21	calibration	10028211	symptom_173	10028211	0.00072	4.574309250107035	not_mentioned		not_mentioned	correct	ok	not_mentioned	released	unavailable
Haiku 5.5	imcs21	calibration	10028211	symptom_174	10028211	0.00072	4.574309250107035	not_mentioned		not_mentioned	correct	ok	not_mentioned	released	unavailable
Haiku 5.5	imcs21	calibration	10028211	symptom_175	10028211	0.00072	4.574309250107035	not_mentioned		not_mentioned	correct	ok	not_mentioned	released	unavailable
Haiku 5.5	imcs21	calibration	10028211	symptom_176	10028211	0.00072	4.574309250107035	not_mentioned		not_mentioned	correct	ok	not_mentioned	released	unavailable
Haiku 5.5	imcs21	calibration	10028211	symptom_177	10028211	0.00072	4.574309250107035	not_mentioned		not_mentioned	correct	ok	not_mentioned	released	unavailable
Haiku 5.5	imcs21	calibration	10028211	symptom_178	10028211	0.00072	4.574309250107035	not_mentioned		not_mentioned	correct	ok	not_mentioned	released	unavailable
Haiku 5.5	imcs21	calibration	10028211	symptom_179	10028211	0.00072	4.574309250107035	not_mentioned		not_mentioned	correct	ok	not_mentioned	released	unavailable
Haiku 5.5	imcs21	calibration	10028211	symptom_180	10028211	0.00072	4.574309250107035	not_mentioned		not_mentioned	correct	ok	not_mentioned	released	unavailable
Haiku 5.5	imcs21	calibration	10028211	symptom_181	10028211	0.00072	4.574309250107035	not_mentioned		not_mentioned	correct	ok	not_mentioned	released	unavailable
Haiku 5.5	imcs21	calibration	10028211	symptom_182	10028211	0.00072	4.574309250107035	not_mentioned		not_mentioned	correct	ok	not_mentioned	released	unavailable
Haiku 5.5	imcs21	calibration	10028211	symptom_183	10028211	0.00072	4.574309250107035	not_mentioned		not_mentioned	correct	ok	not_mentioned	released	unavailable
Haiku 5.5	imcs21	calibration	10028211	symptom_184	10028211	0.00072	4.574309250107035	not_mentioned		not_mentioned	correct	ok	not_mentioned	released	unavailable
Haiku 5.5	imcs21	calibration	10028211	symptom_185	10028211	0.00072	4.574309250107035	not_mentioned		not_mentioned	correct	ok	not_mentioned	released	unavailable
Haiku 5.5	imcs21	calibration	10028211	symptom_186	10028211	0.00072	4.574309250107035	not_mentioned		not_mentioned	correct	ok	not_mentioned	released	unavailable
Haiku 5.5	imcs21	calibration	10028211	symptom_187	10028211	0.00072	4.574309250107035	not_mentioned		not_mentioned	correct	ok	not_mentioned	released	unavailable
Haiku 5.5	imcs21	calibration	10028211	symptom_188	10028211	0.00072	4.574309250107035	not_mentioned		not_mentioned	correct	ok	not_mentioned	released	unavailable
Haiku 5.5	imcs21	calibration	10028211	symptom_189	10028211	0.00072	4.574309250107035	not_mentioned		not_mentioned	correct	ok	not_mentioned	released	unavailable
Haiku 5.5	imcs21	calibration	10028211	symptom_190	10028211	0.00072	4.574309250107035	not_mentioned		not_mentioned	correct	ok	not_mentioned	released	unavailable
Haiku 5.5	imcs21	calibration	10028211	symptom_191	10028211	0.00072	4.574309250107035	not_mentioned		not_mentioned	correct	ok	not_mentioned	released	unavailable
Haiku 5.5	imcs21	calibration	10028211	symptom_192	10028211	0.00072	4.574309250107035	not_mentioned		not_mentioned	correct	ok	not_mentioned	released	unavailable
Haiku 5.5	imcs21	calibration	10028211	symptom_193	10028211	0.00072	4.574309250107035	not_mentioned		not_mentioned	correct	ok	not_mentioned	released	unavailable
Haiku 5.5	imcs21	calibration	10028211	symptom_194	10028211	0.00072	4.574309250107035	not_mentioned		not_mentioned	correct	ok	not_mentioned	released	unavailable
Haiku 5.5	imcs21	calibration	10028211	symptom_195	10028211	0.00072	4.574309250107035	not_mentioned		not_mentioned	correct	ok	not_mentioned	released	unavailable
Haiku 5.5	imcs21	calibration	10028211	symptom_196	10028211	0.00072	4.574309250107035	not_mentioned		not_mentioned	correct	ok	not_mentioned	released	unavailable
Haiku 5.5	imcs21	calibration	10028211	symptom_197	10028211	0.00072	4.574309250107035	not_mentioned		not_mentioned	correct	ok	not_mentioned	released	unavailable
Haiku 5.5	imcs21	calibration	10028211	symptom_198	10028211	0.00072	4.574309250107035	not_mentioned		not_mentioned	correct	ok	not_mentioned	released	unavailable
Haiku 5.5	imcs21	calibration	10028211	symptom_199	10028211	0.00072	4.574309250107035	not_mentioned		not_mentioned	correct	ok	not_mentioned	released	unavailable
Haiku 5.5	imcs21	calibration	10028211	symptom_200	10028211	0.00072	4.574309250107035	not_mentioned		not_mentioned	correct	ok	not_mentioned	released	unavailable
Haiku 5.5	imcs21	calibration	10028211	symptom_201	10028211	0.00072	4.574309250107035	not_mentioned		not_mentioned	correct	ok	not_mentioned	released	unavailable
Haiku 5.5	imcs21	calibration	10028211	symptom_202	10028211	0.00072	4.574309250107035	not_mentioned		not_mentioned	correct	ok	not_mentioned	released	unavailable
Haiku 5.5	imcs21	calibration	10028211	symptom_203	10028211	0.00072	4.574309250107035	not_mentioned		not_mentioned	correct	ok	not_mentioned	released	unavailable
Haiku 5.5	imcs21	calibration	10028211	symptom_204	10028211	0.00072	4.574309250107035	not_mentioned		not_mentioned	correct	ok	not_mentioned	released	unavailable
Haiku 5.5	imcs21	calibration	10028211	symptom_205	10028211	0.00072	4.574309250107035	not_mentioned		not_mentioned	correct	ok	not_mentioned	released	unavailable
Haiku 5.5	imcs21	calibration	10028211	symptom_206	10028211	0.00072	4.574309250107035	not_mentioned		not_mentioned	correct	ok	not_mentioned	released	unavailable
Haiku 5.5	imcs21	calibration	10028211	symptom_207	10028211	0.00072	4.574309250107035	not_mentioned		not_mentioned	correct	ok	not_mentioned	released	unavailable
Haiku 5.5	imcs21	calibration	10028211	symptom_208	10028211	0.00072	4.574309250107035	not_mentioned		not_mentioned	correct	ok	not_mentioned	released	unavailable
Haiku 5.5	imcs21	calibration	10028211	symptom_209	10028211	0.00072	4.574309250107035	not_mentioned		not_mentioned	correct	ok	not_mentioned	released	unavailable
Haiku 5.5	imcs21	calibration	10028211	symptom_210	10028211	0.00072	4.574309250107035	not_mentioned		not_mentioned	correct	ok	not_mentioned	released	unavailable
Haiku 5.5	imcs21	calibration	10028211	symptom_211	10028211	0.00072	4.574309250107035	not_mentioned		not_mentioned	correct	ok	not_mentioned	released	unavailable
Haiku 5.5	imcs21	calibration	10028211	symptom_212	10028211	0.00072	4.574309250107035	not_mentioned		not_mentioned	correct	ok	not_mentioned	released	unavailable
Haiku 5.5	imcs21	calibration	10028211	symptom_213	10028211	0.00072	4.574309250107035	not_mentioned		not_mentioned	correct	ok	not_mentioned	released	unavailable
Haiku 5.5	imcs21	calibration	10028211	symptom_214	10028211	0.00072	4.574309250107035	not_mentioned		not_mentioned	correct	ok	not_mentioned	released	unavailable
Haiku 5.5	imcs21	calibration	10028211	symptom_215	10028211	0.00072	4.574309250107035	not_mentioned		not_mentioned	correct	ok	not_mentioned	released	unavailable
Haiku 5.5	imcs21	calibration	10028211	symptom_216	10028211	0.00072	4.574309250107035	not_mentioned		not_mentioned	correct	ok	not_mentioned	released	unavailable
Haiku 5.5	imcs21	calibration	10028211	symptom_217	10028211	0.00072	4.574309250107035	not_mentioned		not_mentioned	correct	ok	not_mentioned	released	unavailable
Haiku 5.5	imcs21	calibration	10028211	symptom_218	10028211	0.00072	4.574309250107035	not_mentioned		not_mentioned	correct	ok	not_mentioned	released	unavailable
Haiku 5.5	imcs21	calibration	10028211	symptom_219	10028211	0.00072	4.574309250107035	not_mentioned		not_mentioned	correct	ok	not_mentioned	released	unavailable
Haiku 5.5	imcs21	calibration	10028211	symptom_220	10028211	0.00072	4.574309250107035	not_mentioned		not_mentioned	correct	ok	not_mentioned	released	unavailable
Haiku 5.5	imcs21	calibration	10028211	symptom_221	10028211	0.00072	4.574309250107035	not_mentioned		not_mentioned	correct	ok	not_mentioned	released	unavailable
Haiku 5.5	imcs21	calibration	10028211	symptom_222	10028211	0.00072	4.574309250107035	not_mentioned		not_mentioned	correct	ok	not_mentioned	released	unavailable
Haiku 5.5	imcs21	calibration	10028211	symptom_223	10028211	0.00072	4.574309250107035	not_mentioned		not_mentioned	correct	ok	not_mentioned	released	unavailable
Haiku 5.5	imcs21	calibration	10028211	symptom_224	10028211	0.00072	4.574309250107035	not_mentioned		not_mentioned	correct	ok	not_mentioned	released	unavailable
Haiku 5.5	imcs21	calibration	10028211	symptom_225	10028211	0.00072	4.574309250107035	not_mentioned		not_mentioned	correct	ok	not_mentioned	released	unavailable
Haiku 5.5	imcs21	calibration	10028211	symptom_226	10028211	0.00072	4.574309250107035	not_mentioned		not_mentioned	correct	ok	not_mentioned	released	unavailable
Haiku 5.5	imcs21	calibration	10028211	symptom_227	10028211	0.00072	4.574309250107035	not_mentioned		not_mentioned	correct	ok	not_mentioned	released	unavailable
Haiku 5.5	imcs21	calibration	10028211	symptom_228	10028211	0.00072	4.574309250107035	not_mentioned		not_mentioned	correct	ok	not_mentioned	released	unavailable
Haiku 5.5	imcs21	calibration	10028211	symptom_229	10028211	0.00072	4.574309250107035	not_mentioned		not_mentioned	correct	ok	not_mentioned	released	unavailable
Haiku 5.5	imcs21	calibration	10028211	symptom_230	10028211	0.00072	4.574309250107035	not_mentioned		not_mentioned	correct	ok	not_mentioned	released	unavailable
Haiku 5.5	imcs21	calibration	10028211	symptom_231	10028211	0.00072	4.574309250107035	not_mentioned		not_mentioned	correct	ok	not_mentioned	released	unavailable
Haiku 5.5	imcs21	calibration	10028211	symptom_232	10028211	0.00072	4.574309250107035	not_mentioned		not_mentioned	correct	ok	not_mentioned	released	unavailable
Haiku 5.5	imcs21	calibration	10028211	symptom_233	10028211	0.00072	4.574309250107035	not_mentioned		not_mentioned	correct	ok	not_mentioned	released	unavailable
Haiku 5.5	imcs21	calibration	10028211	symptom_234	10028211	0.00072	4.574309250107035	not_mentioned		not_mentioned	correct	ok	not_mentioned	released	unavailable
Haiku 5.5	imcs21	calibration	10028211	symptom_235	10028211	0.00072	4.574309250107035	not_mentioned		not_mentioned	correct	ok	not_mentioned	released	unavailable
Haiku 5.5	imcs21	calibration	10028211	symptom_236	10028211	0.00072	4.574309250107035	not_mentioned		not_mentioned	correct	ok	not_mentioned	released	unavailable
Haiku 5.5	imcs21	calibration	10028211	symptom_237	10028211	0.00072	4.574309250107035	not_mentioned		not_mentioned	correct	ok	not_mentioned	released	unavailable
Haiku 5.5	imcs21	calibration	10028211	symptom_238	10028211	0.00072	4.574309250107035	not_mentioned		not_mentioned	correct	ok	not_mentioned	released	unavailable
Haiku 5.5	imcs21	calibration	10028211	symptom_239	10028211	0.00072	4.574309250107035	not_mentioned		not_mentioned	correct	ok	not_mentioned	released	unavailable
Haiku 5.5	imcs21	calibration	10028211	symptom_240	10028211	0.00072	4.574309250107035	not_mentioned		not_mentioned	correct	ok	not_mentioned	released	unavailable
Haiku 5.5	imcs21	calibration	10028211	symptom_241	10028211	0.00072	4.574309250107035	not_mentioned		not_mentioned	correct	ok	not_mentioned	released	unavailable
Haiku 5.5	imcs21	calibration	10028211	symptom_242	10028211	0.00072	4.574309250107035	not_mentioned		not_mentioned	correct	ok	not_mentioned	released	unavailable
Haiku 5.5	imcs21	calibration	10028211	symptom_243	10028211	0.00072	4.574309250107035	not_mentioned		not_mentioned	correct	ok	not_mentioned	released	unavailable
Haiku 5.5	imcs21	calibration	10028211	symptom_244	10028211	0.00072	4.574309250107035	not_mentioned		not_mentioned	correct	ok	not_mentioned	released	unavailable
Haiku 5.5	imcs21	calibration	10028211	symptom_245	10028211	0.00072	4.574309250107035	not_mentioned		not_mentioned	correct	ok	not_mentioned	released	unavailable
Haiku 5.5	imcs21	calibration	10028211	symptom_246	10028211	0.00072	4.574309250107035	not_mentioned		not_mentioned	correct	ok	not_mentioned	released	unavailable
Haiku 5.5	imcs21	calibration	10028211	symptom_247	10028211	0.00072	4.574309250107035	not_mentioned		not_mentioned	correct	ok	not_mentioned	released	unavailable
Haiku 5.5	imcs21	calibration	10028211	symptom_248	10028211	0.00072	4.574309250107035	not_mentioned		not_mentioned	correct	ok	not_mentioned	released	unavailable
Haiku 5.5	imcs21	calibration	10028211	symptom_249	10028211	0.00072	4.574309250107035	not_mentioned		not_mentioned	correct	ok	not_mentioned	released	unavailable
Haiku 5.5	imcs21	calibration	10028211	symptom_250	10028211	0.00072	4.574309250107035	not_mentioned		not_mentioned	correct	ok	not_mentioned	released	unavailable
Haiku 5.5	imcs21	calibration	10028211	symptom_251	10028211	0.00072	4.574309250107035	not_mentioned		not_mentioned	correct	ok	not_mentioned	released	unavailable
Haiku 5.5	imcs21	calibration	10028211	symptom_252	10028211	0.00072	4.574309250107035	not_mentioned		not_mentioned	correct	ok	not_mentioned	released	unavailable
Haiku 5.5	imcs21	calibration	10028211	symptom_253	10028211	0.00072	4.574309250107035	not_mentioned		not_mentioned	correct	ok	not_mentioned	released	unavailable
Haiku 5.5	imcs21	calibration	10028211	symptom_254	10028211	0.00072	4.574309250107035	not_mentioned		not_mentioned	correct	ok	not_mentioned	released	unavailable
Haiku 5.5	imcs21	calibration	10028211	symptom_255	10028211	0.00072	4.574309250107035	not_mentioned		not_mentioned	correct	ok	not_mentioned	released	unavailable
Haiku 5.5	imcs21	calibration	10028211	symptom_256	10028211	0.00072	4.574309250107035	not_mentioned		not_mentioned	correct	ok	not_mentioned	released	unavailable
Haiku 5.5	imcs21	calibration	10028211	symptom_257	10028211	0.00072	4.574309250107035	not_mentioned		not_mentioned	correct	ok	not_mentioned	released	unavailable
Haiku 5.5	imcs21	calibration	10028211	symptom_258	10028211	0.00072	4.574309250107035	not_mentioned		not_mentioned	correct	ok	not_mentioned	released	unavailable
Haiku 5.5	imcs21	calibration	10028211	symptom_259	10028211	0.00072	4.574309250107035	not_mentioned		not_mentioned	correct	ok	not_mentioned	released	unavailable
Haiku 5.5	imcs21	calibration	10028211	symptom_260	10028211	0.00072	4.574309250107035	not_mentioned		not_mentioned	correct	ok	not_mentioned	released	unavailable
Haiku 5.5	imcs21	calibration	10028211	symptom_261	10028211	0.00072	4.574309250107035	not_mentioned		not_mentioned	correct	ok	not_mentioned	released	unavailable
Haiku 5.5	imcs21	calibration	10028211	symptom_262	10028211	0.00072	4.574309250107035	not_mentioned		not_mentioned	correct	ok	not_mentioned	released	unavailable
Haiku 5.5	imcs21	calibration	10028211	symptom_263	10028211	0.00072	4.574309250107035	not_mentioned		not_mentioned	correct	ok	not_mentioned	released	unavailable
Haiku 5.5	imcs21	calibration	10028211	symptom_264	10028211	0.00072	4.574309250107035	not_mentioned		not_mentioned	correct	ok	not_mentioned	released	unavailable
Haiku 5.5	imcs21	calibration	10028211	symptom_265	10028211	0.00072	4.574309250107035	not_mentioned		not_mentioned	correct	ok	not_mentioned	released	unavailable
Haiku 5.5	imcs21	calibration	10028211	symptom_266	10028211	0.00072	4.574309250107035	not_mentioned		not_mentioned	correct	ok	not_mentioned	released	unavailable
Haiku 5.5	imcs21	calibration	10028211	symptom_267	10028211	0.00072	4.574309250107035	not_mentioned		not_mentioned	correct	ok	not_mentioned	released	unavailable
Haiku 5.5	imcs21	calibration	10028211	symptom_268	10028211	0.00072	4.574309250107035	not_mentioned		not_mentioned	correct	ok	not_mentioned	released	unavailable
Haiku 5.5	imcs21	calibration	10028211	symptom_269	10028211	0.00072	4.574309250107035	not_mentioned		not_mentioned	correct	ok	not_mentioned	released	unavailable
Haiku 5.5	imcs21	calibration	10028211	symptom_270	10028211	0.00072	4.574309250107035	not_mentioned		not_mentioned	correct	ok	not_mentioned	released	unavailable
Haiku 5.5	imcs21	calibration	10028211	symptom_271	10028211	0.00072	4.574309250107035	not_mentioned		not_mentioned	correct	ok	not_mentioned	released	unavailable
Haiku 5.5	imcs21	calibration	10028211	symptom_272	10028211	0.00072	4.574309250107035	not_mentioned		not_mentioned	correct	ok	not_mentioned	released	unavailable
Haiku 5.5	imcs21	calibration	10028211	symptom_273	10028211	0.00072	4.574309250107035	not_mentioned		not_mentioned	correct	ok	not_mentioned	released	unavailable
Haiku 5.5	imcs21	calibration	10028211	symptom_274	10028211	0.00072	4.574309250107035	not_mentioned		not_mentioned	correct	ok	not_mentioned	released	unavailable
Haiku 5.5	imcs21	calibration	10028211	symptom_275	10028211	0.00072	4.574309250107035	not_mentioned		not_mentioned	correct	ok	not_mentioned	released	unavailable
Haiku 5.5	imcs21	calibration	10028211	symptom_276	10028211	0.00072	4.574309250107035	not_mentioned		not_mentioned	correct	ok	not_mentioned	released	unavailable
Haiku 5.5	imcs21	calibration	10028211	symptom_277	10028211	0.00072	4.574309250107035	not_mentioned		not_mentioned	correct	ok	not_mentioned	released	unavailable
Haiku 5.5	imcs21	calibration	10028211	symptom_278	10028211	0.00072	4.574309250107035	not_mentioned		not_mentioned	correct	ok	not_mentioned	released	unavailable
Haiku 5.5	imcs21	calibration	10028211	symptom_279	10028211	0.00072	4.574309250107035	not_mentioned		not_mentioned	correct	ok	not_mentioned	released	unavailable
Haiku 5.5	imcs21	calibration	10028211	symptom_280	10028211	0.00072	4.574309250107035	not_mentioned		not_mentioned	correct	ok	not_mentioned	released	unavailable
Haiku 5.5	imcs21	calibration	10028211	symptom_281	10028211	0.00072	4.574309250107035	not_mentioned		not_mentioned	correct	ok	not_mentioned	released	unavailable
Haiku 5.5	imcs21	calibration	10028211	symptom_282	10028211	0.00072	4.574309250107035	not_mentioned		not_mentioned	correct	ok	not_mentioned	released	unavailable
Haiku 5.5	imcs21	calibration	10028211	symptom_283	10028211	0.00072	4.574309250107035	not_mentioned		not_mentioned	correct	ok	not_mentioned	released	unavailable
Haiku 5.5	imcs21	calibration	10028211	symptom_284	10028211	0.00072	4.574309250107035	not_mentioned		not_mentioned	correct	ok	not_mentioned	released	unavailable
Haiku 5.5	imcs21	calibration	10028211	symptom_285	10028211	0.00072	4.574309250107035	not_mentioned		not_mentioned	correct	ok	not_mentioned	released	unavailable
Haiku 5.5	imcs21	calibration	10028211	symptom_286	10028211	0.00072	4.574309250107035	not_mentioned		not_mentioned	correct	ok	not_mentioned	released	unavailable
Haiku 5.5	imcs21	calibration	10028211	symptom_287	10028211	0.00072	4.574309250107035	not_mentioned		not_mentioned	correct	ok	not_mentioned	released	unavailable
Haiku 5.5	imcs21	calibration	10028211	symptom_288	10028211	0.00072	4.574309250107035	not_mentioned		not_mentioned	correct	ok	not_mentioned	released	unavailable
Haiku 5.5	imcs21	calibration	10028211	symptom_289	10028211	0.00072	4.574309250107035	not_mentioned		not_mentioned	correct	ok	not_mentioned	released	unavailable
Haiku 5.5	imcs21	calibration	10028211	symptom_290	10028211	0.00072	4.574309250107035	not_mentioned		not_mentioned	correct	ok	not_mentioned	released	unavailable
Haiku 5.5	imcs21	calibration	10028211	symptom_291	10028211	0.00072	4.574309250107035	not_mentioned		not_mentioned	correct	ok	not_mentioned	released	unavailable
Haiku 5.5	imcs21	calibration	10028211	symptom_292	10028211	0.00072	4.574309250107035	not_mentioned		not_mentioned	correct	ok	not_mentioned	released	unavailable
Haiku 5.5	imcs21	calibration	10028211	symptom_293	10028211	0.00072	4.574309250107035	not_mentioned		not_mentioned	correct	ok	not_mentioned	released	unavailable
Haiku 5.5	imcs21	calibration	10028211	symptom_294	10028211	0.00072	4.574309250107035	not_mentioned		not_mentioned	correct	ok	not_mentioned	released	unavailable
Haiku 5.5	imcs21	calibration	10028211	symptom_295	10028211	0.00072	4.574309250107035	not_mentioned		not_mentioned	correct	ok	not_mentioned	released	unavailable
Haiku 5.5	imcs21	calibration	10028211	symptom_296	10028211	0.00072	4.574309250107035	not_mentioned		not_mentioned	correct	ok	not_mentioned	released	unavailable
Haiku 5.5	imcs21	calibration	10028211	symptom_297	10028211	0.00072	4.574309250107035	not_mentioned		not_mentioned	correct	ok	not_mentioned	released	unavailable
Haiku 5.5	imcs21	calibration	10028211	symptom_298	10028211	0.00072	4.574309250107035	not_mentioned		not_mentioned	correct	ok	not_mentioned	released	unavailable
Haiku 5.5	imcs21	calibration	10028211	symptom_299	10028211	0.00072	4.574309250107035	not_mentioned		not_mentioned	correct	ok	not_mentioned	released	unavailable
Haiku 5.5	imcs21	calibration	10028211	symptom_300	10028211	0.00072	4.574309250107035	not_mentioned		not_mentioned	correct	ok	not_mentioned	released	unavailable
Haiku 5.5	imcs21	calibration	10028211	symptom_301	10028211	0.00072	4.574309250107035	not_mentioned		not_mentioned	correct	ok	not_mentioned	released	unavailable
Haiku 5.5	imcs21	calibration	10028211	symptom_302	10028211	0.00072	4.574309250107035	not_mentioned		not_mentioned	correct	ok	not_mentioned	released	unavailable
Haiku 5.5	imcs21	calibration	10028211	symptom_303	10028211	0.00072	4.574309250107035	not_mentioned		not_mentioned	correct	ok	not_mentioned	released	unavailable
Haiku 5.5	imcs21	calibration	10028211	symptom_304	10028211	0.00072	4.574309250107035	not_mentioned		not_mentioned	correct	ok	not_mentioned	released	unavailable
Haiku 5.5	imcs21	calibration	10028211	symptom_305	10028211	0.00072	4.574309250107035	not_mentioned		not_mentioned	correct	ok	not_mentioned	released	unavailable
Haiku 5.5	imcs21	calibration	10028211	symptom_306	10028211	0.00072	4.574309250107035	not_mentioned		not_mentioned	correct	ok	not_mentioned	released	unavailable
Haiku 5.5	imcs21	calibration	10028211	symptom_307	10028211	0.00072	4.574309250107035	not_mentioned		not_mentioned	correct	ok	not_mentioned	released	unavailable
Haiku 5.5	imcs21	calibration	10028211	symptom_308	10028211	0.00072	4.574309250107035	not_mentioned		not_mentioned	correct	ok	not_mentioned	released	unavailable
Haiku 5.5	imcs21	calibration	10028211	symptom_309	10028211	0.00072	4.574309250107035	not_mentioned		not_mentioned	correct	ok	not_mentioned	released	unavailable
Haiku 5.5	imcs21	calibration	10028211	symptom_310	10028211	0.00072	4.574309250107035	not_mentioned		not_mentioned	correct	ok	not_mentioned	released	unavailable
Haiku 5.5	imcs21	calibration	10028211	symptom_311	10028211	0.00072	4.574309250107035	not_mentioned		not_mentioned	correct	ok	not_mentioned	released	unavailable
Haiku 5.5	imcs21	calibration	10028211	symptom_312	10028211	0.00072	4.574309250107035	not_mentioned		not_mentioned	correct	ok	not_mentioned	released	unavailable
Haiku 5.5	imcs21	calibration	10028211	symptom_313	10028211	0.00072	4.574309250107035	not_mentioned		not_mentioned	correct	ok	not_mentioned	released	unavailable
Haiku 5.5	imcs21	calibration	10028211	symptom_314	10028211	0.00072	4.574309250107035	not_mentioned		not_mentioned	correct	ok	not_mentioned	released	unavailable
Haiku 5.5	imcs21	calibration	10028211	symptom_315	10028211	0.00072	4.574309250107035	not_mentioned		not_mentioned	correct	ok	not_mentioned	released	unavailable
Haiku 5.5	imcs21	calibration	10028211	symptom_316	10028211	0.00072	4.574309250107035	not_mentioned		not_mentioned	correct	ok	not_mentioned	released	unavailable
Haiku 5.5	imcs21	calibration	10028211	symptom_317	10028211	0.00072	4.574309250107035	not_mentioned		not_mentioned	correct	ok	not_mentioned	released	unavailable
Haiku 5.5	imcs21	calibration	10028211	symptom_318	10028211	0.00072	4.574309250107035	not_mentioned		not_mentioned	correct	ok	not_mentioned	released	unavailable
Haiku 5.5	imcs21	calibration	10028211	symptom_319	10028211	0.00072	4.574309250107035	not_mentioned		not_mentioned	correct	ok	not_mentioned	released	unavailable
Haiku 5.5	imcs21	calibration	10028211	symptom_320	10028211	0.00072	4.574309250107035	not_mentioned		not_mentioned	correct	ok	not_mentioned	released	unavailable
Haiku 5.5	imcs21	calibration	10028211	symptom_321	10028211	0.00072	4.574309250107035	not_mentioned		not_mentioned	correct	ok	not_mentioned	released	unavailable
Haiku 5.5	imcs21	calibration	10028211	symptom_322	10028211	0.00072	4.574309250107035	not_mentioned		not_mentioned	correct	ok	not_mentioned	released	unavailable
Haiku 5.5	imcs21	calibration	10028211	symptom_323	10028211	0.00072	4.574309250107035	not_mentioned		not_mentioned	correct	ok	not_mentioned	released	unavailable
Haiku 5.5	imcs21	calibration	10028211	symptom_324	10028211	0.00072	4.574309250107035	not_mentioned		not_mentioned	correct	ok	not_mentioned	released	unavailable
Haiku 5.5	imcs21	calibration	10028211	symptom_325	10028211	0.00072	4.574309250107035	not_mentioned		not_mentioned	correct	ok	not_mentioned	released	unavailable
Haiku 5.5	imcs21	calibration	10028211	symptom_326	10028211	0.00072	4.574309250107035	not_mentioned		not_mentioned	correct	ok	not_mentioned	released	unavailable
Haiku 5.5	imcs21	calibration	10028211	symptom_327	10028211	0.00072	4.574309250107035	not_mentioned		not_mentioned	correct	ok	not_mentioned	released	unavailable
Haiku 5.5	imcs21	calibration	10028211	symptom_328	10028211	0.00072	4.574309250107035	not_mentioned		not_mentioned	correct	ok	not_mentioned	released	unavailable
Haiku 5.5	imcs21	calibration	10028211	symptom_329	10028211	0.00072	4.574309250107035	not_mentioned		not_mentioned	correct	ok	not_mentioned	released	unavailable
Haiku 5.5	imcs21	calibration	10028211	symptom_330	10028211	0.00072	4.574309250107035	not_mentioned		not_mentioned	correct	ok	not_mentioned	released	unavailable
Haiku 5.5	imcs21	calibration	10028789	symptom_000	10028789	0.0006417	3.58449229109101	positive	0.95	positive	correct	ok	positive	released	reported_percentage
Haiku 5.5	imcs21	calibration	10028789	symptom_001	10028789	0.0006417	3.58449229109101	negative	0.95	negative	correct	ok	negative	released	reported_percentage
Haiku 5.5	imcs21	calibration	10028789	symptom_002	10028789	0.0006417	3.58449229109101	positive	0.9	positive	correct	ok	positive	released	reported_percentage
Haiku 5.5	imcs21	calibration	10028789	symptom_003	10028789	0.0006417	3.58449229109101	positive	0.95	positive	correct	ok	positive	released	reported_percentage
Haiku 5.5	imcs21	calibration	10028789	symptom_004	10028789	0.0006417	3.58449229109101	not_mentioned		not_mentioned	correct	ok	not_mentioned	released	unavailable
Haiku 5.5	imcs21	calibration	10028789	symptom_005	10028789	0.0006417	3.58449229109101	not_mentioned		not_mentioned	correct	ok	not_mentioned	released	unavailable
Haiku 5.5	imcs21	calibration	10028789	symptom_006	10028789	0.0006417	3.58449229109101	not_mentioned		not_mentioned	correct	ok	not_mentioned	released	unavailable
Haiku 5.5	imcs21	calibration	10028789	symptom_007	10028789	0.0006417	3.58449229109101	not_mentioned		not_mentioned	correct	ok	not_mentioned	released	unavailable
Haiku 5.5	imcs21	calibration	10028789	symptom_008	10028789	0.0006417	3.58449229109101	not_mentioned		not_mentioned	correct	ok	not_mentioned	released	unavailable
Haiku 5.5	imcs21	calibration	10028789	symptom_009	10028789	0.0006417	3.58449229109101	not_mentioned		not_mentioned	correct	ok	not_mentioned	released	unavailable
Haiku 5.5	imcs21	calibration	10028789	symptom_010	10028789	0.0006417	3.58449229109101	not_mentioned		not_mentioned	correct	ok	not_mentioned	released	unavailable
Haiku 5.5	imcs21	calibration	10028789	symptom_011	10028789	0.0006417	3.58449229109101	not_mentioned		not_mentioned	correct	ok	not_mentioned	released	unavailable
Haiku 5.5	imcs21	calibration	10028789	symptom_012	10028789	0.0006417	3.58449229109101	not_mentioned		not_mentioned	correct	ok	not_mentioned	released	unavailable
Haiku 5.5	imcs21	calibration	10028789	symptom_013	10028789	0.0006417	3.58449229109101	not_mentioned		not_mentioned	correct	ok	not_mentioned	released	unavailable
Haiku 5.5	imcs21	calibration	10028789	symptom_014	10028789	0.0006417	3.58449229109101	not_mentioned		not_mentioned	correct	ok	not_mentioned	released	unavailable
Haiku 5.5	imcs21	calibration	10028789	symptom_015	10028789	0.0006417	3.58449229109101	not_mentioned		not_mentioned	correct	ok	not_mentioned	released	unavailable
Haiku 5.5	imcs21	calibration	10028789	symptom_016	10028789	0.0006417	3.58449229109101	not_mentioned		not_mentioned	correct	ok	not_mentioned	released	unavailable
Haiku 5.5	imcs21	calibration	10028789	symptom_017	10028789	0.0006417	3.58449229109101	not_mentioned		not_mentioned	correct	ok	not_mentioned	released	unavailable
Haiku 5.5	imcs21	calibration	10028789	symptom_018	10028789	0.0006417	3.58449229109101	positive	0.85	positive	correct	ok	positive	released	reported_percentage
Haiku 5.5	imcs21	calibration	10028789	symptom_019	10028789	0.0006417	3.58449229109101	positive	0.95	positive	correct	ok	positive	released	reported_percentage
Haiku 5.5	imcs21	calibration	10028789	symptom_020	10028789	0.0006417	3.58449229109101	not_mentioned		not_mentioned	correct	ok	not_mentioned	released	unavailable
Haiku 5.5	imcs21	calibration	10028789	symptom_021	10028789	0.0006417	3.58449229109101	not_mentioned		not_mentioned	correct	ok	not_mentioned	released	unavailable
Haiku 5.5	imcs21	calibration	10028789	symptom_022	10028789	0.0006417	3.58449229109101	not_mentioned		not_mentioned	correct	ok	not_mentioned	released	unavailable
Haiku 5.5	imcs21	calibration	10028789	symptom_023	10028789	0.0006417	3.58449229109101	not_mentioned		not_mentioned	correct	ok	not_mentioned	released	unavailable
Haiku 5.5	imcs21	calibration	10028789	symptom_024	10028789	0.0006417	3.58449229109101	not_mentioned		not_mentioned	correct	ok	not_mentioned	released	unavailable
Haiku 5.5	imcs21	calibration	10028789	symptom_025	10028789	0.0006417	3.58449229109101	not_mentioned		not_mentioned	correct	ok	not_mentioned	released	unavailable
Haiku 5.5	imcs21	calibration	10028789	symptom_026	10028789	0.0006417	3.58449229109101	not_mentioned		not_mentioned	correct	ok	not_mentioned	released	unavailable
Haiku 5.5	imcs21	calibration	10028789	symptom_027	10028789	0.0006417	3.58449229109101	not_mentioned		not_mentioned	correct	ok	not_mentioned	released	unavailable
Haiku 5.5	imcs21	calibration	10028789	symptom_028	10028789	0.0006417	3.58449229109101	not_mentioned		not_mentioned	correct	ok	not_mentioned	released	unavailable
Haiku 5.5	imcs21	calibration	10028789	symptom_029	10028789	0.0006417	3.58449229109101	not_mentioned		not_mentioned	correct	ok	not_mentioned	released	unavailable
Haiku 5.5	imcs21	calibration	10028789	symptom_030	10028789	0.0006417	3.58449229109101	not_mentioned		not_mentioned	correct	ok	not_mentioned	released	unavailable
Haiku 5.5	imcs21	calibration	10028789	symptom_031	10028789	0.0006417	3.58449229109101	not_mentioned		not_mentioned	correct	ok	not_mentioned	released	unavailable
Haiku 5.5	imcs21	calibration	10028789	symptom_032	10028789	0.0006417	3.58449229109101	not_mentioned		not_mentioned	correct	ok	not_mentioned	released	unavailable
Haiku 5.5	imcs21	calibration	10028789	symptom_033	10028789	0.0006417	3.58449229109101	not_mentioned		not_mentioned	correct	ok	not_mentioned	released	unavailable
Haiku 5.5	imcs21	calibration	10028789	symptom_034	10028789	0.0006417	3.58449229109101	not_mentioned		not_mentioned	correct	ok	not_mentioned	released	unavailable
Haiku 5.5	imcs21	calibration	10028789	symptom_035	10028789	0.0006417	3.58449229109101	not_mentioned		not_mentioned	correct	ok	not_mentioned	released	unavailable
Haiku 5.5	imcs21	calibration	10028789	symptom_036	10028789	0.0006417	3.58449229109101	not_mentioned		not_mentioned	correct	ok	not_mentioned	released	unavailable
Haiku 5.5	imcs21	calibration	10028789	symptom_037	10028789	0.0006417	3.58449229109101	not_mentioned		not_mentioned	correct	ok	not_mentioned	released	unavailable
Haiku 5.5	imcs21	calibration	10028789	symptom_038	10028789	0.0006417	3.58449229109101	not_mentioned		not_mentioned	correct	ok	not_mentioned	released	unavailable
Haiku 5.5	imcs21	calibration	10028789	symptom_039	10028789	0.0006417	3.58449229109101	not_mentioned		not_mentioned	correct	ok	not_mentioned	released	unavailable
Haiku 5.5	imcs21	calibration	10028789	symptom_040	10028789	0.0006417	3.58449229109101	not_mentioned		not_mentioned	correct	ok	not_mentioned	released	unavailable
Haiku 5.5	imcs21	calibration	10028789	symptom_041	10028789	0.0006417	3.58449229109101	not_mentioned		not_mentioned	correct	ok	not_mentioned	released	unavailable
Haiku 5.5	imcs21	calibration	10028789	symptom_042	10028789	0.0006417	3.58449229109101	not_mentioned		not_mentioned	correct	ok	not_mentioned	released	unavailable
Haiku 5.5	imcs21	calibration	10028789	symptom_043	10028789	0.0006417	3.58449229109101	not_mentioned		not_mentioned	correct	ok	not_mentioned	released	unavailable
Haiku 5.5	imcs21	calibration	10028789	symptom_044	10028789	0.0006417	3.58449229109101	not_mentioned		not_mentioned	correct	ok	not_mentioned	released	unavailable
Haiku 5.5	imcs21	calibration	10028789	symptom_045	10028789	0.0006417	3.58449229109101	not_mentioned		not_mentioned	correct	ok	not_mentioned	released	unavailable
Haiku 5.5	imcs21	calibration	10028789	symptom_046	10028789	0.0006417	3.58449229109101	not_mentioned		not_mentioned	correct	ok	not_mentioned	released	unavailable
Haiku 5.5	imcs21	calibration	10028789	symptom_047	10028789	0.0006417	3.58449229109101	not_mentioned		not_mentioned	correct	ok	not_mentioned	released	unavailable
Haiku 5.5	imcs21	calibration	10028789	symptom_048	10028789	0.0006417	3.58449229109101	not_mentioned		not_mentioned	correct	ok	not_mentioned	released	unavailable
Haiku 5.5	imcs21	calibration	10028789	symptom_049	10028789	0.0006417	3.58449229109101	not_mentioned		not_mentioned	correct	ok	not_mentioned	released	unavailable
Haiku 5.5	imcs21	calibration	10028789	symptom_050	10028789	0.0006417	3.58449229109101	not_mentioned		not_mentioned	correct	ok	not_mentioned	released	unavailable
Haiku 5.5	imcs21	calibration	10028789	symptom_051	10028789	0.0006417	3.58449229109101	not_mentioned		not_mentioned	correct	ok	not_mentioned	released	unavailable
Haiku 5.5	imcs21	calibration	10028789	symptom_052	10028789	0.0006417	3.58449229109101	not_mentioned		not_mentioned	correct	ok	not_mentioned	released	unavailable
Haiku 5.5	imcs21	calibration	10028789	symptom_053	10028789	0.0006417	3.58449229109101	not_mentioned		not_mentioned	correct	ok	not_mentioned	released	unavailable
Haiku 5.5	imcs21	calibration	10028789	symptom_054	10028789	0.0006417	3.58449229109101	not_mentioned		not_mentioned	correct	ok	not_mentioned	released	unavailable
Haiku 5.5	imcs21	calibration	10028789	symptom_055	10028789	0.0006417	3.58449229109101	not_mentioned		not_mentioned	correct	ok	not_mentioned	released	unavailable
Haiku 5.5	imcs21	calibration	10028789	symptom_056	10028789	0.0006417	3.58449229109101	not_mentioned		not_mentioned	correct	ok	not_mentioned	released	unavailable
Haiku 5.5	imcs21	calibration	10028789	symptom_057	10028789	0.0006417	3.58449229109101	not_mentioned		not_mentioned	correct	ok	not_mentioned	released	unavailable
Haiku 5.5	imcs21	calibration	10028789	symptom_058	10028789	0.0006417	3.58449229109101	not_mentioned		not_mentioned	correct	ok	not_mentioned	released	unavailable
Haiku 5.5	imcs21	calibration	10028789	symptom_059	10028789	0.0006417	3.58449229109101	not_mentioned		not_mentioned	correct	ok	not_mentioned	released	unavailable
Haiku 5.5	imcs21	calibration	10028789	symptom_060	10028789	0.0006417	3.58449229109101	not_mentioned		not_mentioned	correct	ok	not_mentioned	released	unavailable
Haiku 5.5	imcs21	calibration	10028789	symptom_061	10028789	0.0006417	3.58449229109101	not_mentioned		not_mentioned	correct	ok	not_mentioned	released	unavailable
Haiku 5.5	imcs21	calibration	10028789	symptom_062	10028789	0.0006417	3.58449229109101	not_mentioned		not_mentioned	correct	ok	not_mentioned	released	unavailable
Haiku 5.5	imcs21	calibration	10028789	symptom_063	10028789	0.0006417	3.58449229109101	not_mentioned		not_mentioned	correct	ok	not_mentioned	released	unavailable
Haiku 5.5	imcs21	calibration	10028789	symptom_064	10028789	0.0006417	3.58449229109101	not_mentioned		not_mentioned	correct	ok	not_mentioned	released	unavailable
Haiku 5.5	imcs21	calibration	10028789	symptom_065	10028789	0.0006417	3.58449229109101	not_mentioned		not_mentioned	correct	ok	not_mentioned	released	unavailable
Haiku 5.5	imcs21	calibration	10028789	symptom_066	10028789	0.0006417	3.58449229109101	not_mentioned		not_mentioned	correct	ok	not_mentioned	released	unavailable
Haiku 5.5	imcs21	calibration	10028789	symptom_067	10028789	0.0006417	3.58449229109101	not_mentioned		not_mentioned	correct	ok	not_mentioned	released	unavailable
Haiku 5.5	imcs21	calibration	10028789	symptom_068	10028789	0.0006417	3.58449229109101	not_mentioned		not_mentioned	correct	ok	not_mentioned	released	unavailable
Haiku 5.5	imcs21	calibration	10028789	symptom_069	10028789	0.0006417	3.58449229109101	not_mentioned		not_mentioned	correct	ok	not_mentioned	released	unavailable
Haiku 5.5	imcs21	calibration	10028789	symptom_070	10028789	0.0006417	3.58449229109101	not_mentioned		not_mentioned	correct	ok	not_mentioned	released	unavailable
Haiku 5.5	imcs21	calibration	10028789	symptom_071	10028789	0.0006417	3.58449229109101	not_mentioned		not_mentioned	correct	ok	not_mentioned	released	unavailable
Haiku 5.5	imcs21	calibration	10028789	symptom_072	10028789	0.0006417	3.58449229109101	not_mentioned		not_mentioned	correct	ok	not_mentioned	released	unavailable
Haiku 5.5	imcs21	calibration	10028789	symptom_073	10028789	0.0006417	3.58449229109101	not_mentioned		not_mentioned	correct	ok	not_mentioned	released	unavailable
Haiku 5.5	imcs21	calibration	10028789	symptom_074	10028789	0.0006417	3.58449229109101	not_mentioned		not_mentioned	correct	ok	not_mentioned	released	unavailable
Haiku 5.5	imcs21	calibration	10028789	symptom_075	10028789	0.0006417	3.58449229109101	not_mentioned		not_mentioned	correct	ok	not_mentioned	released	unavailable
Haiku 5.5	imcs21	calibration	10028789	symptom_076	10028789	0.0006417	3.58449229109101	not_mentioned		not_mentioned	correct	ok	not_mentioned	released	unavailable
Haiku 5.5	imcs21	calibration	10028789	symptom_077	10028789	0.0006417	3.58449229109101	not_mentioned		not_mentioned	correct	ok	not_mentioned	released	unavailable
Haiku 5.5	imcs21	calibration	10028789	symptom_078	10028789	0.0006417	3.58449229109101	not_mentioned		not_mentioned	correct	ok	not_mentioned	released	unavailable
Haiku 5.5	imcs21	calibration	10028789	symptom_079	10028789	0.0006417	3.58449229109101	not_mentioned		not_mentioned	correct	ok	not_mentioned	released	unavailable
Haiku 5.5	imcs21	calibration	10028789	symptom_080	10028789	0.0006417	3.58449229109101	not_mentioned		not_mentioned	correct	ok	not_mentioned	released	unavailable
Haiku 5.5	imcs21	calibration	10028789	symptom_081	10028789	0.0006417	3.58449229109101	not_mentioned		not_mentioned	correct	ok	not_mentioned	released	unavailable
Haiku 5.5	imcs21	calibration	10028789	symptom_082	10028789	0.0006417	3.58449229109101	not_mentioned		not_mentioned	correct	ok	not_mentioned	released	unavailable
Haiku 5.5	imcs21	calibration	10028789	symptom_083	10028789	0.0006417	3.58449229109101	not_mentioned		not_mentioned	correct	ok	not_mentioned	released	unavailable
Haiku 5.5	imcs21	calibration	10028789	symptom_084	10028789	0.0006417	3.58449229109101	not_mentioned		not_mentioned	correct	ok	not_mentioned	released	unavailable
Haiku 5.5	imcs21	calibration	10028789	symptom_085	10028789	0.0006417	3.58449229109101	not_mentioned		not_mentioned	correct	ok	not_mentioned	released	unavailable
Haiku 5.5	imcs21	calibration	10028789	symptom_086	10028789	0.0006417	3.58449229109101	not_mentioned		not_mentioned	correct	ok	not_mentioned	released	unavailable
Haiku 5.5	imcs21	calibration	10028789	symptom_087	10028789	0.0006417	3.58449229109101	not_mentioned		not_mentioned	correct	ok	not_mentioned	released	unavailable
Haiku 5.5	imcs21	calibration	10028789	symptom_088	10028789	0.0006417	3.58449229109101	not_mentioned		not_mentioned	correct	ok	not_mentioned	released	unavailable
Haiku 5.5	imcs21	calibration	10028789	symptom_089	10028789	0.0006417	3.58449229109101	not_mentioned		not_mentioned	correct	ok	not_mentioned	released	unavailable
Haiku 5.5	imcs21	calibration	10028789	symptom_090	10028789	0.0006417	3.58449229109101	not_mentioned		not_mentioned	correct	ok	not_mentioned	released	unavailable
Haiku 5.5	imcs21	calibration	10028789	symptom_091	10028789	0.0006417	3.58449229109101	not_mentioned		not_mentioned	correct	ok	not_mentioned	released	unavailable
Haiku 5.5	imcs21	calibration	10028789	symptom_092	10028789	0.0006417	3.58449229109101	not_mentioned		not_mentioned	correct	ok	not_mentioned	released	unavailable
Haiku 5.5	imcs21	calibration	10028789	symptom_093	10028789	0.0006417	3.58449229109101	not_mentioned		not_mentioned	correct	ok	not_mentioned	released	unavailable
Haiku 5.5	imcs21	calibration	10028789	symptom_094	10028789	0.0006417	3.58449229109101	not_mentioned		not_mentioned	correct	ok	not_mentioned	released	unavailable
Haiku 5.5	imcs21	calibration	10028789	symptom_095	10028789	0.0006417	3.58449229109101	not_mentioned		not_mentioned	correct	ok	not_mentioned	released	unavailable
Haiku 5.5	imcs21	calibration	10028789	symptom_096	10028789	0.0006417	3.58449229109101	not_mentioned		not_mentioned	correct	ok	not_mentioned	released	unavailable
Haiku 5.5	imcs21	calibration	10028789	symptom_097	10028789	0.0006417	3.58449229109101	not_mentioned		not_mentioned	correct	ok	not_mentioned	released	unavailable
Haiku 5.5	imcs21	calibration	10028789	symptom_098	10028789	0.0006417	3.58449229109101	not_mentioned		not_mentioned	correct	ok	not_mentioned	released	unavailable
Haiku 5.5	imcs21	calibration	10028789	symptom_099	10028789	0.0006417	3.58449229109101	not_mentioned		not_mentioned	correct	ok	not_mentioned	released	unavailable
Haiku 5.5	imcs21	calibration	10028789	symptom_100	10028789	0.0006417	3.58449229109101	not_mentioned		not_mentioned	correct	ok	not_mentioned	released	unavailable
Haiku 5.5	imcs21	calibration	10028789	symptom_101	10028789	0.0006417	3.58449229109101	not_mentioned		not_mentioned	correct	ok	not_mentioned	released	unavailable
Haiku 5.5	imcs21	calibration	10028789	symptom_102	10028789	0.0006417	3.58449229109101	not_mentioned		not_mentioned	correct	ok	not_mentioned	released	unavailable
Haiku 5.5	imcs21	calibration	10028789	symptom_103	10028789	0.0006417	3.58449229109101	not_mentioned		not_mentioned	correct	ok	not_mentioned	released	unavailable
Haiku 5.5	imcs21	calibration	10028789	symptom_104	10028789	0.0006417	3.58449229109101	not_mentioned		not_mentioned	correct	ok	not_mentioned	released	unavailable
Haiku 5.5	imcs21	calibration	10028789	symptom_105	10028789	0.0006417	3.58449229109101	not_mentioned		not_mentioned	correct	ok	not_mentioned	released	unavailable
Haiku 5.5	imcs21	calibration	10028789	symptom_106	10028789	0.0006417	3.58449229109101	not_mentioned		not_mentioned	correct	ok	not_mentioned	released	unavailable
Haiku 5.5	imcs21	calibration	10028789	symptom_107	10028789	0.0006417	3.58449229109101	not_mentioned		not_mentioned	correct	ok	not_mentioned	released	unavailable
Haiku 5.5	imcs21	calibration	10028789	symptom_108	10028789	0.0006417	3.58449229109101	not_mentioned		not_mentioned	correct	ok	not_mentioned	released	unavailable
Haiku 5.5	imcs21	calibration	10028789	symptom_109	10028789	0.0006417	3.58449229109101	not_mentioned		not_mentioned	correct	ok	not_mentioned	released	unavailable
Haiku 5.5	imcs21	calibration	10028789	symptom_110	10028789	0.0006417	3.58449229109101	not_mentioned		not_mentioned	correct	ok	not_mentioned	released	unavailable
Haiku 5.5	imcs21	calibration	10028789	symptom_111	10028789	0.0006417	3.58449229109101	not_mentioned		not_mentioned	correct	ok	not_mentioned	released	unavailable
Haiku 5.5	imcs21	calibration	10028789	symptom_112	10028789	0.0006417	3.58449229109101	not_mentioned		not_mentioned	correct	ok	not_mentioned	released	unavailable
Haiku 5.5	imcs21	calibration	10028789	symptom_113	10028789	0.0006417	3.58449229109101	not_mentioned		not_mentioned	correct	ok	not_mentioned	released	unavailable
Haiku 5.5	imcs21	calibration	10028789	symptom_114	10028789	0.0006417	3.58449229109101	not_mentioned		not_mentioned	correct	ok	not_mentioned	released	unavailable
Haiku 5.5	imcs21	calibration	10028789	symptom_115	10028789	0.0006417	3.58449229109101	not_mentioned		not_mentioned	correct	ok	not_mentioned	released	unavailable
Haiku 5.5	imcs21	calibration	10028789	symptom_116	10028789	0.0006417	3.58449229109101	not_mentioned		not_mentioned	correct	ok	not_mentioned	released	unavailable
Haiku 5.5	imcs21	calibration	10028789	symptom_117	10028789	0.0006417	3.58449229109101	not_mentioned		not_mentioned	correct	ok	not_mentioned	released	unavailable
Haiku 5.5	imcs21	calibration	10028789	symptom_118	10028789	0.0006417	3.58449229109101	not_mentioned		not_mentioned	correct	ok	not_mentioned	released	unavailable
Haiku 5.5	imcs21	calibration	10028789	symptom_119	10028789	0.0006417	3.58449229109101	not_mentioned		not_mentioned	correct	ok	not_mentioned	released	unavailable
Haiku 5.5	imcs21	calibration	10028789	symptom_120	10028789	0.0006417	3.58449229109101	not_mentioned		not_mentioned	correct	ok	not_mentioned	released	unavailable
Haiku 5.5	imcs21	calibration	10028789	symptom_121	10028789	0.0006417	3.58449229109101	not_mentioned		not_mentioned	correct	ok	not_mentioned	released	unavailable
Haiku 5.5	imcs21	calibration	10028789	symptom_122	10028789	0.0006417	3.58449229109101	not_mentioned		not_mentioned	correct	ok	not_mentioned	released	unavailable
Haiku 5.5	imcs21	calibration	10028789	symptom_123	10028789	0.0006417	3.58449229109101	not_mentioned		not_mentioned	correct	ok	not_mentioned	released	unavailable
Haiku 5.5	imcs21	calibration	10028789	symptom_124	10028789	0.0006417	3.58449229109101	not_mentioned		not_mentioned	correct	ok	not_mentioned	released	unavailable
Haiku 5.5	imcs21	calibration	10028789	symptom_125	10028789	0.0006417	3.58449229109101	not_mentioned		not_mentioned	correct	ok	not_mentioned	released	unavailable
Haiku 5.5	imcs21	calibration	10028789	symptom_126	10028789	0.0006417	3.58449229109101	not_mentioned		not_mentioned	correct	ok	not_mentioned	released	unavailable
Haiku 5.5	imcs21	calibration	10028789	symptom_127	10028789	0.0006417	3.58449229109101	not_mentioned		not_mentioned	correct	ok	not_mentioned	released	unavailable
Haiku 5.5	imcs21	calibration	10028789	symptom_128	10028789	0.0006417	3.58449229109101	not_mentioned		not_mentioned	correct	ok	not_mentioned	released	unavailable
Haiku 5.5	imcs21	calibration	10028789	symptom_129	10028789	0.0006417	3.58449229109101	positive	0.95	positive	correct	ok	positive	released	reported_percentage
Haiku 5.5	imcs21	calibration	10028789	symptom_130	10028789	0.0006417	3.58449229109101	not_mentioned		not_mentioned	correct	ok	not_mentioned	released	unavailable
Haiku 5.5	imcs21	calibration	10028789	symptom_131	10028789	0.0006417	3.58449229109101	not_mentioned		not_mentioned	correct	ok	not_mentioned	released	unavailable
Haiku 5.5	imcs21	calibration	10028789	symptom_132	10028789	0.0006417	3.58449229109101	not_mentioned		not_mentioned	correct	ok	not_mentioned	released	unavailable
Haiku 5.5	imcs21	calibration	10028789	symptom_133	10028789	0.0006417	3.58449229109101	not_mentioned		not_mentioned	correct	ok	not_mentioned	released	unavailable
Haiku 5.5	imcs21	calibration	10028789	symptom_134	10028789	0.0006417	3.58449229109101	not_mentioned		not_mentioned	correct	ok	not_mentioned	released	unavailable
Haiku 5.5	imcs21	calibration	10028789	symptom_135	10028789	0.0006417	3.58449229109101	not_mentioned		not_mentioned	correct	ok	not_mentioned	released	unavailable
Haiku 5.5	imcs21	calibration	10028789	symptom_136	10028789	0.0006417	3.58449229109101	not_mentioned		not_mentioned	correct	ok	not_mentioned	released	unavailable
Haiku 5.5	imcs21	calibration	10028789	symptom_137	10028789	0.0006417	3.58449229109101	not_mentioned		not_mentioned	correct	ok	not_mentioned	released	unavailable
Haiku 5.5	imcs21	calibration	10028789	symptom_138	10028789	0.0006417	3.58449229109101	not_mentioned		not_mentioned	correct	ok	not_mentioned	released	unavailable
Haiku 5.5	imcs21	calibration	10028789	symptom_139	10028789	0.0006417	3.58449229109101	not_mentioned		not_mentioned	correct	ok	not_mentioned	released	unavailable
Haiku 5.5	imcs21	calibration	10028789	symptom_140	10028789	0.0006417	3.58449229109101	not_mentioned		not_mentioned	correct	ok	not_mentioned	released	unavailable
Haiku 5.5	imcs21	calibration	10028789	symptom_141	10028789	0.0006417	3.58449229109101	not_mentioned		not_mentioned	correct	ok	not_mentioned	released	unavailable
Haiku 5.5	imcs21	calibration	10028789	symptom_142	10028789	0.0006417	3.58449229109101	not_mentioned		not_mentioned	correct	ok	not_mentioned	released	unavailable
Haiku 5.5	imcs21	calibration	10028789	symptom_143	10028789	0.0006417	3.58449229109101	not_mentioned		not_mentioned	correct	ok	not_mentioned	released	unavailable
Haiku 5.5	imcs21	calibration	10028789	symptom_144	10028789	0.0006417	3.58449229109101	not_mentioned		not_mentioned	correct	ok	not_mentioned	released	unavailable
Haiku 5.5	imcs21	calibration	10028789	symptom_145	10028789	0.0006417	3.58449229109101	not_mentioned		not_mentioned	correct	ok	not_mentioned	released	unavailable
Haiku 5.5	imcs21	calibration	10028789	symptom_146	10028789	0.0006417	3.58449229109101	not_mentioned		not_mentioned	correct	ok	not_mentioned	released	unavailable
Haiku 5.5	imcs21	calibration	10028789	symptom_147	10028789	0.0006417	3.58449229109101	not_mentioned		not_mentioned	correct	ok	not_mentioned	released	unavailable
Haiku 5.5	imcs21	calibration	10028789	symptom_148	10028789	0.0006417	3.58449229109101	not_mentioned		not_mentioned	correct	ok	not_mentioned	released	unavailable
Haiku 5.5	imcs21	calibration	10028789	symptom_149	10028789	0.0006417	3.58449229109101	not_mentioned		not_mentioned	correct	ok	not_mentioned	released	unavailable
Haiku 5.5	imcs21	calibration	10028789	symptom_150	10028789	0.0006417	3.58449229109101	not_mentioned		not_mentioned	correct	ok	not_mentioned	released	unavailable
Haiku 5.5	imcs21	calibration	10028789	symptom_151	10028789	0.0006417	3.58449229109101	not_mentioned		not_mentioned	correct	ok	not_mentioned	released	unavailable
Haiku 5.5	imcs21	calibration	10028789	symptom_152	10028789	0.0006417	3.58449229109101	not_mentioned		not_mentioned	correct	ok	not_mentioned	released	unavailable
Haiku 5.5	imcs21	calibration	10028789	symptom_153	10028789	0.0006417	3.58449229109101	not_mentioned		not_mentioned	correct	ok	not_mentioned	released	unavailable
Haiku 5.5	imcs21	calibration	10028789	symptom_154	10028789	0.0006417	3.58449229109101	not_mentioned		not_mentioned	correct	ok	not_mentioned	released	unavailable
Haiku 5.5	imcs21	calibration	10028789	symptom_155	10028789	0.0006417	3.58449229109101	not_mentioned		not_mentioned	correct	ok	not_mentioned	released	unavailable
Haiku 5.5	imcs21	calibration	10028789	symptom_156	10028789	0.0006417	3.58449229109101	not_mentioned		not_mentioned	correct	ok	not_mentioned	released	unavailable
Haiku 5.5	imcs21	calibration	10028789	symptom_157	10028789	0.0006417	3.58449229109101	not_mentioned		not_mentioned	correct	ok	not_mentioned	released	unavailable
Haiku 5.5	imcs21	calibration	10028789	symptom_158	10028789	0.0006417	3.58449229109101	not_mentioned		not_mentioned	correct	ok	not_mentioned	released	unavailable
Haiku 5.5	imcs21	calibration	10028789	symptom_159	10028789	0.0006417	3.58449229109101	not_mentioned		not_mentioned	correct	ok	not_mentioned	released	unavailable
Haiku 5.5	imcs21	calibration	10028789	symptom_160	10028789	0.0006417	3.58449229109101	not_mentioned		not_mentioned	correct	ok	not_mentioned	released	unavailable
Haiku 5.5	imcs21	calibration	10028789	symptom_161	10028789	0.0006417	3.58449229109101	not_mentioned		not_mentioned	correct	ok	not_mentioned	released	unavailable
Haiku 5.5	imcs21	calibration	10028789	symptom_162	10028789	0.0006417	3.58449229109101	not_mentioned		not_mentioned	correct	ok	not_mentioned	released	unavailable
Haiku 5.5	imcs21	calibration	10028789	symptom_163	10028789	0.0006417	3.58449229109101	not_mentioned		not_mentioned	correct	ok	not_mentioned	released	unavailable
Haiku 5.5	imcs21	calibration	10028789	symptom_164	10028789	0.0006417	3.58449229109101	not_mentioned		not_mentioned	correct	ok	not_mentioned	released	unavailable
Haiku 5.5	imcs21	calibration	10028789	symptom_165	10028789	0.0006417	3.58449229109101	not_mentioned		not_mentioned	correct	ok	not_mentioned	released	unavailable
Haiku 5.5	imcs21	calibration	10028789	symptom_166	10028789	0.0006417	3.58449229109101	not_mentioned		not_mentioned	correct	ok	not_mentioned	released	unavailable
Haiku 5.5	imcs21	calibration	10028789	symptom_167	10028789	0.0006417	3.58449229109101	not_mentioned		not_mentioned	correct	ok	not_mentioned	released	unavailable
Haiku 5.5	imcs21	calibration	10028789	symptom_168	10028789	0.0006417	3.58449229109101	not_mentioned		not_mentioned	correct	ok	not_mentioned	released	unavailable
Haiku 5.5	imcs21	calibration	10028789	symptom_169	10028789	0.0006417	3.58449229109101	not_mentioned		not_mentioned	correct	ok	not_mentioned	released	unavailable
Haiku 5.5	imcs21	calibration	10028789	symptom_170	10028789	0.0006417	3.58449229109101	not_mentioned		not_mentioned	correct	ok	not_mentioned	released	unavailable
Haiku 5.5	imcs21	calibration	10028789	symptom_171	10028789	0.0006417	3.58449229109101	not_mentioned		not_mentioned	correct	ok	not_mentioned	released	unavailable
Haiku 5.5	imcs21	calibration	10028789	symptom_172	10028789	0.0006417	3.58449229109101	not_mentioned		not_mentioned	correct	ok	not_mentioned	released	unavailable
Haiku 5.5	imcs21	calibration	10028789	symptom_173	10028789	0.0006417	3.58449229109101	not_mentioned		not_mentioned	correct	ok	not_mentioned	released	unavailable
Haiku 5.5	imcs21	calibration	10028789	symptom_174	10028789	0.0006417	3.58449229109101	not_mentioned		not_mentioned	correct	ok	not_mentioned	released	unavailable
Haiku 5.5	imcs21	calibration	10028789	symptom_175	10028789	0.0006417	3.58449229109101	not_mentioned		not_mentioned	correct	ok	not_mentioned	released	unavailable
Haiku 5.5	imcs21	calibration	10028789	symptom_176	10028789	0.0006417	3.58449229109101	not_mentioned		not_mentioned	correct	ok	not_mentioned	released	unavailable
Haiku 5.5	imcs21	calibration	10028789	symptom_177	10028789	0.0006417	3.58449229109101	not_mentioned		not_mentioned	correct	ok	not_mentioned	released	unavailable
Haiku 5.5	imcs21	calibration	10028789	symptom_178	10028789	0.0006417	3.58449229109101	not_mentioned		not_mentioned	correct	ok	not_mentioned	released	unavailable
Haiku 5.5	imcs21	calibration	10028789	symptom_179	10028789	0.0006417	3.58449229109101	not_mentioned		not_mentioned	correct	ok	not_mentioned	released	unavailable
Haiku 5.5	imcs21	calibration	10028789	symptom_180	10028789	0.0006417	3.58449229109101	not_mentioned		not_mentioned	correct	ok	not_mentioned	released	unavailable
Haiku 5.5	imcs21	calibration	10028789	symptom_181	10028789	0.0006417	3.58449229109101	not_mentioned		not_mentioned	correct	ok	not_mentioned	released	unavailable
Haiku 5.5	imcs21	calibration	10028789	symptom_182	10028789	0.0006417	3.58449229109101	not_mentioned		not_mentioned	correct	ok	not_mentioned	released	unavailable
Haiku 5.5	imcs21	calibration	10028789	symptom_183	10028789	0.0006417	3.58449229109101	not_mentioned		not_mentioned	correct	ok	not_mentioned	released	unavailable
Haiku 5.5	imcs21	calibration	10028789	symptom_184	10028789	0.0006417	3.58449229109101	not_mentioned		not_mentioned	correct	ok	not_mentioned	released	unavailable
Haiku 5.5	imcs21	calibration	10028789	symptom_185	10028789	0.0006417	3.58449229109101	not_mentioned		not_mentioned	correct	ok	not_mentioned	released	unavailable
Haiku 5.5	imcs21	calibration	10028789	symptom_186	10028789	0.0006417	3.58449229109101	not_mentioned		not_mentioned	correct	ok	not_mentioned	released	unavailable
Haiku 5.5	imcs21	calibration	10028789	symptom_187	10028789	0.0006417	3.58449229109101	not_mentioned		not_mentioned	correct	ok	not_mentioned	released	unavailable
Haiku 5.5	imcs21	calibration	10028789	symptom_188	10028789	0.0006417	3.58449229109101	not_mentioned		not_mentioned	correct	ok	not_mentioned	released	unavailable
Haiku 5.5	imcs21	calibration	10028789	symptom_189	10028789	0.0006417	3.58449229109101	not_mentioned		not_mentioned	correct	ok	not_mentioned	released	unavailable
Haiku 5.5	imcs21	calibration	10028789	symptom_190	10028789	0.0006417	3.58449229109101	not_mentioned		not_mentioned	correct	ok	not_mentioned	released	unavailable
Haiku 5.5	imcs21	calibration	10028789	symptom_191	10028789	0.0006417	3.58449229109101	not_mentioned		not_mentioned	correct	ok	not_mentioned	released	unavailable
Haiku 5.5	imcs21	calibration	10028789	symptom_192	10028789	0.0006417	3.58449229109101	not_mentioned		not_mentioned	correct	ok	not_mentioned	released	unavailable
Haiku 5.5	imcs21	calibration	10028789	symptom_193	10028789	0.0006417	3.58449229109101	not_mentioned		not_mentioned	correct	ok	not_mentioned	released	unavailable
Haiku 5.5	imcs21	calibration	10028789	symptom_194	10028789	0.0006417	3.58449229109101	not_mentioned		not_mentioned	correct	ok	not_mentioned	released	unavailable
Haiku 5.5	imcs21	calibration	10028789	symptom_195	10028789	0.0006417	3.58449229109101	not_mentioned		not_mentioned	correct	ok	not_mentioned	released	unavailable
Haiku 5.5	imcs21	calibration	10028789	symptom_196	10028789	0.0006417	3.58449229109101	not_mentioned		not_mentioned	correct	ok	not_mentioned	released	unavailable
Haiku 5.5	imcs21	calibration	10028789	symptom_197	10028789	0.0006417	3.58449229109101	not_mentioned		not_mentioned	correct	ok	not_mentioned	released	unavailable
Haiku 5.5	imcs21	calibration	10028789	symptom_198	10028789	0.0006417	3.58449229109101	not_mentioned		not_mentioned	correct	ok	not_mentioned	released	unavailable
Haiku 5.5	imcs21	calibration	10028789	symptom_199	10028789	0.0006417	3.58449229109101	not_mentioned		not_mentioned	correct	ok	not_mentioned	released	unavailable
Haiku 5.5	imcs21	calibration	10028789	symptom_200	10028789	0.0006417	3.58449229109101	not_mentioned		not_mentioned	correct	ok	not_mentioned	released	unavailable
Haiku 5.5	imcs21	calibration	10028789	symptom_201	10028789	0.0006417	3.58449229109101	not_mentioned		not_mentioned	correct	ok	not_mentioned	released	unavailable
Haiku 5.5	imcs21	calibration	10028789	symptom_202	10028789	0.0006417	3.58449229109101	not_mentioned		not_mentioned	correct	ok	not_mentioned	released	unavailable
Haiku 5.5	imcs21	calibration	10028789	symptom_203	10028789	0.0006417	3.58449229109101	not_mentioned		not_mentioned	correct	ok	not_mentioned	released	unavailable
Haiku 5.5	imcs21	calibration	10028789	symptom_204	10028789	0.0006417	3.58449229109101	not_mentioned		not_mentioned	correct	ok	not_mentioned	released	unavailable
Haiku 5.5	imcs21	calibration	10028789	symptom_205	10028789	0.0006417	3.58449229109101	not_mentioned		not_mentioned	correct	ok	not_mentioned	released	unavailable
Haiku 5.5	imcs21	calibration	10028789	symptom_206	10028789	0.0006417	3.58449229109101	not_mentioned		not_mentioned	correct	ok	not_mentioned	released	unavailable
Haiku 5.5	imcs21	calibration	10028789	symptom_207	10028789	0.0006417	3.58449229109101	not_mentioned		not_mentioned	correct	ok	not_mentioned	released	unavailable
Haiku 5.5	imcs21	calibration	10028789	symptom_208	10028789	0.0006417	3.58449229109101	not_mentioned		not_mentioned	correct	ok	not_mentioned	released	unavailable
Haiku 5.5	imcs21	calibration	10028789	symptom_209	10028789	0.0006417	3.58449229109101	not_mentioned		not_mentioned	correct	ok	not_mentioned	released	unavailable
Haiku 5.5	imcs21	calibration	10028789	symptom_210	10028789	0.0006417	3.58449229109101	not_mentioned		not_mentioned	correct	ok	not_mentioned	released	unavailable
Haiku 5.5	imcs21	calibration	10028789	symptom_211	10028789	0.0006417	3.58449229109101	not_mentioned		not_mentioned	correct	ok	not_mentioned	released	unavailable
Haiku 5.5	imcs21	calibration	10028789	symptom_212	10028789	0.0006417	3.58449229109101	not_mentioned		not_mentioned	correct	ok	not_mentioned	released	unavailable
Haiku 5.5	imcs21	calibration	10028789	symptom_213	10028789	0.0006417	3.58449229109101	not_mentioned		not_mentioned	correct	ok	not_mentioned	released	unavailable
Haiku 5.5	imcs21	calibration	10028789	symptom_214	10028789	0.0006417	3.58449229109101	not_mentioned		not_mentioned	correct	ok	not_mentioned	released	unavailable
Haiku 5.5	imcs21	calibration	10028789	symptom_215	10028789	0.0006417	3.58449229109101	not_mentioned		not_mentioned	correct	ok	not_mentioned	released	unavailable
Haiku 5.5	imcs21	calibration	10028789	symptom_216	10028789	0.0006417	3.58449229109101	not_mentioned		not_mentioned	correct	ok	not_mentioned	released	unavailable
Haiku 5.5	imcs21	calibration	10028789	symptom_217	10028789	0.0006417	3.58449229109101	not_mentioned		not_mentioned	correct	ok	not_mentioned	released	unavailable
Haiku 5.5	imcs21	calibration	10028789	symptom_218	10028789	0.0006417	3.58449229109101	not_mentioned		not_mentioned	correct	ok	not_mentioned	released	unavailable
Haiku 5.5	imcs21	calibration	10028789	symptom_219	10028789	0.0006417	3.58449229109101	not_mentioned		not_mentioned	correct	ok	not_mentioned	released	unavailable
Haiku 5.5	imcs21	calibration	10028789	symptom_220	10028789	0.0006417	3.58449229109101	not_mentioned		not_mentioned	correct	ok	not_mentioned	released	unavailable
Haiku 5.5	imcs21	calibration	10028789	symptom_221	10028789	0.0006417	3.58449229109101	not_mentioned		not_mentioned	correct	ok	not_mentioned	released	unavailable
Haiku 5.5	imcs21	calibration	10028789	symptom_222	10028789	0.0006417	3.58449229109101	not_mentioned		not_mentioned	correct	ok	not_mentioned	released	unavailable
Haiku 5.5	imcs21	calibration	10028789	symptom_223	10028789	0.0006417	3.58449229109101	not_mentioned		not_mentioned	correct	ok	not_mentioned	released	unavailable
Haiku 5.5	imcs21	calibration	10028789	symptom_224	10028789	0.0006417	3.58449229109101	not_mentioned		not_mentioned	correct	ok	not_mentioned	released	unavailable
Haiku 5.5	imcs21	calibration	10028789	symptom_225	10028789	0.0006417	3.58449229109101	not_mentioned		not_mentioned	correct	ok	not_mentioned	released	unavailable
Haiku 5.5	imcs21	calibration	10028789	symptom_226	10028789	0.0006417	3.58449229109101	not_mentioned		not_mentioned	correct	ok	not_mentioned	released	unavailable
Haiku 5.5	imcs21	calibration	10028789	symptom_227	10028789	0.0006417	3.58449229109101	not_mentioned		not_mentioned	correct	ok	not_mentioned	released	unavailable
Haiku 5.5	imcs21	calibration	10028789	symptom_228	10028789	0.0006417	3.58449229109101	not_mentioned		not_mentioned	correct	ok	not_mentioned	released	unavailable
Haiku 5.5	imcs21	calibration	10028789	symptom_229	10028789	0.0006417	3.58449229109101	not_mentioned		not_mentioned	correct	ok	not_mentioned	released	unavailable
Haiku 5.5	imcs21	calibration	10028789	symptom_230	10028789	0.0006417	3.58449229109101	not_mentioned		not_mentioned	correct	ok	not_mentioned	released	unavailable
Haiku 5.5	imcs21	calibration	10028789	symptom_231	10028789	0.0006417	3.58449229109101	not_mentioned		not_mentioned	correct	ok	not_mentioned	released	unavailable
Haiku 5.5	imcs21	calibration	10028789	symptom_232	10028789	0.0006417	3.58449229109101	not_mentioned		not_mentioned	correct	ok	not_mentioned	released	unavailable
Haiku 5.5	imcs21	calibration	10028789	symptom_233	10028789	0.0006417	3.58449229109101	not_mentioned		not_mentioned	correct	ok	not_mentioned	released	unavailable
Haiku 5.5	imcs21	calibration	10028789	symptom_234	10028789	0.0006417	3.58449229109101	not_mentioned		not_mentioned	correct	ok	not_mentioned	released	unavailable
Haiku 5.5	imcs21	calibration	10028789	symptom_235	10028789	0.0006417	3.58449229109101	not_mentioned		not_mentioned	correct	ok	not_mentioned	released	unavailable
Haiku 5.5	imcs21	calibration	10028789	symptom_236	10028789	0.0006417	3.58449229109101	not_mentioned		not_mentioned	correct	ok	not_mentioned	released	unavailable
Haiku 5.5	imcs21	calibration	10028789	symptom_237	10028789	0.0006417	3.58449229109101	not_mentioned		not_mentioned	correct	ok	not_mentioned	released	unavailable
Haiku 5.5	imcs21	calibration	10028789	symptom_238	10028789	0.0006417	3.58449229109101	not_mentioned		not_mentioned	correct	ok	not_mentioned	released	unavailable
Haiku 5.5	imcs21	calibration	10028789	symptom_239	10028789	0.0006417	3.58449229109101	not_mentioned		not_mentioned	correct	ok	not_mentioned	released	unavailable
Haiku 5.5	imcs21	calibration	10028789	symptom_240	10028789	0.0006417	3.58449229109101	not_mentioned		not_mentioned	correct	ok	not_mentioned	released	unavailable
Haiku 5.5	imcs21	calibration	10028789	symptom_241	10028789	0.0006417	3.58449229109101	not_mentioned		not_mentioned	correct	ok	not_mentioned	released	unavailable
Haiku 5.5	imcs21	calibration	10028789	symptom_242	10028789	0.0006417	3.58449229109101	not_mentioned		not_mentioned	correct	ok	not_mentioned	released	unavailable
Haiku 5.5	imcs21	calibration	10028789	symptom_243	10028789	0.0006417	3.58449229109101	not_mentioned		not_mentioned	correct	ok	not_mentioned	released	unavailable
Haiku 5.5	imcs21	calibration	10028789	symptom_244	10028789	0.0006417	3.58449229109101	not_mentioned		not_mentioned	correct	ok	not_mentioned	released	unavailable
Haiku 5.5	imcs21	calibration	10028789	symptom_245	10028789	0.0006417	3.58449229109101	not_mentioned		not_mentioned	correct	ok	not_mentioned	released	unavailable
Haiku 5.5	imcs21	calibration	10028789	symptom_246	10028789	0.0006417	3.58449229109101	not_mentioned		not_mentioned	correct	ok	not_mentioned	released	unavailable
Haiku 5.5	imcs21	calibration	10028789	symptom_247	10028789	0.0006417	3.58449229109101	not_mentioned		not_mentioned	correct	ok	not_mentioned	released	unavailable
Haiku 5.5	imcs21	calibration	10028789	symptom_248	10028789	0.0006417	3.58449229109101	not_mentioned		not_mentioned	correct	ok	not_mentioned	released	unavailable
Haiku 5.5	imcs21	calibration	10028789	symptom_249	10028789	0.0006417	3.58449229109101	not_mentioned		not_mentioned	correct	ok	not_mentioned	released	unavailable
Haiku 5.5	imcs21	calibration	10028789	symptom_250	10028789	0.0006417	3.58449229109101	not_mentioned		not_mentioned	correct	ok	not_mentioned	released	unavailable
Haiku 5.5	imcs21	calibration	10028789	symptom_251	10028789	0.0006417	3.58449229109101	not_mentioned		not_mentioned	correct	ok	not_mentioned	released	unavailable
Haiku 5.5	imcs21	calibration	10028789	symptom_252	10028789	0.0006417	3.58449229109101	not_mentioned		not_mentioned	correct	ok	not_mentioned	released	unavailable
Haiku 5.5	imcs21	calibration	10028789	symptom_253	10028789	0.0006417	3.58449229109101	not_mentioned		not_mentioned	correct	ok	not_mentioned	released	unavailable
Haiku 5.5	imcs21	calibration	10028789	symptom_254	10028789	0.0006417	3.58449229109101	not_mentioned		not_mentioned	correct	ok	not_mentioned	released	unavailable
Haiku 5.5	imcs21	calibration	10028789	symptom_255	10028789	0.0006417	3.58449229109101	not_mentioned		not_mentioned	correct	ok	not_mentioned	released	unavailable
Haiku 5.5	imcs21	calibration	10028789	symptom_256	10028789	0.0006417	3.58449229109101	not_mentioned		not_mentioned	correct	ok	not_mentioned	released	unavailable
Haiku 5.5	imcs21	calibration	10028789	symptom_257	10028789	0.0006417	3.58449229109101	not_mentioned		not_mentioned	correct	ok	not_mentioned	released	unavailable
Haiku 5.5	imcs21	calibration	10028789	symptom_258	10028789	0.0006417	3.58449229109101	not_mentioned		not_mentioned	correct	ok	not_mentioned	released	unavailable
Haiku 5.5	imcs21	calibration	10028789	symptom_259	10028789	0.0006417	3.58449229109101	not_mentioned		not_mentioned	correct	ok	not_mentioned	released	unavailable
Haiku 5.5	imcs21	calibration	10028789	symptom_260	10028789	0.0006417	3.58449229109101	not_mentioned		not_mentioned	correct	ok	not_mentioned	released	unavailable
Haiku 5.5	imcs21	calibration	10028789	symptom_261	10028789	0.0006417	3.58449229109101	not_mentioned		not_mentioned	correct	ok	not_mentioned	released	unavailable
Haiku 5.5	imcs21	calibration	10028789	symptom_262	10028789	0.0006417	3.58449229109101	not_mentioned		not_mentioned	correct	ok	not_mentioned	released	unavailable
Haiku 5.5	imcs21	calibration	10028789	symptom_263	10028789	0.0006417	3.58449229109101	not_mentioned		not_mentioned	correct	ok	not_mentioned	released	unavailable
Haiku 5.5	imcs21	calibration	10028789	symptom_264	10028789	0.0006417	3.58449229109101	not_mentioned		not_mentioned	correct	ok	not_mentioned	released	unavailable
Haiku 5.5	imcs21	calibration	10028789	symptom_265	10028789	0.0006417	3.58449229109101	not_mentioned		not_mentioned	correct	ok	not_mentioned	released	unavailable
Haiku 5.5	imcs21	calibration	10028789	symptom_266	10028789	0.0006417	3.58449229109101	not_mentioned		not_mentioned	correct	ok	not_mentioned	released	unavailable
Haiku 5.5	imcs21	calibration	10028789	symptom_267	10028789	0.0006417	3.58449229109101	not_mentioned		not_mentioned	correct	ok	not_mentioned	released	unavailable
Haiku 5.5	imcs21	calibration	10028789	symptom_268	10028789	0.0006417	3.58449229109101	not_mentioned		not_mentioned	correct	ok	not_mentioned	released	unavailable
Haiku 5.5	imcs21	calibration	10028789	symptom_269	10028789	0.0006417	3.58449229109101	not_mentioned		not_mentioned	correct	ok	not_mentioned	released	unavailable
Haiku 5.5	imcs21	calibration	10028789	symptom_270	10028789	0.0006417	3.58449229109101	not_mentioned		not_mentioned	correct	ok	not_mentioned	released	unavailable
Haiku 5.5	imcs21	calibration	10028789	symptom_271	10028789	0.0006417	3.58449229109101	not_mentioned		not_mentioned	correct	ok	not_mentioned	released	unavailable
Haiku 5.5	imcs21	calibration	10028789	symptom_272	10028789	0.0006417	3.58449229109101	not_mentioned		not_mentioned	correct	ok	not_mentioned	released	unavailable
Haiku 5.5	imcs21	calibration	10028789	symptom_273	10028789	0.0006417	3.58449229109101	not_mentioned		not_mentioned	correct	ok	not_mentioned	released	unavailable
Haiku 5.5	imcs21	calibration	10028789	symptom_274	10028789	0.0006417	3.58449229109101	not_mentioned		not_mentioned	correct	ok	not_mentioned	released	unavailable
Haiku 5.5	imcs21	calibration	10028789	symptom_275	10028789	0.0006417	3.58449229109101	not_mentioned		not_mentioned	correct	ok	not_mentioned	released	unavailable
Haiku 5.5	imcs21	calibration	10028789	symptom_276	10028789	0.0006417	3.58449229109101	not_mentioned		not_mentioned	correct	ok	not_mentioned	released	unavailable
Haiku 5.5	imcs21	calibration	10028789	symptom_277	10028789	0.0006417	3.58449229109101	not_mentioned		not_mentioned	correct	ok	not_mentioned	released	unavailable
Haiku 5.5	imcs21	calibration	10028789	symptom_278	10028789	0.0006417	3.58449229109101	not_mentioned		not_mentioned	correct	ok	not_mentioned	released	unavailable
Haiku 5.5	imcs21	calibration	10028789	symptom_279	10028789	0.0006417	3.58449229109101	not_mentioned		not_mentioned	correct	ok	not_mentioned	released	unavailable
Haiku 5.5	imcs21	calibration	10028789	symptom_280	10028789	0.0006417	3.58449229109101	not_mentioned		not_mentioned	correct	ok	not_mentioned	released	unavailable
Haiku 5.5	imcs21	calibration	10028789	symptom_281	10028789	0.0006417	3.58449229109101	not_mentioned		not_mentioned	correct	ok	not_mentioned	released	unavailable
Haiku 5.5	imcs21	calibration	10028789	symptom_282	10028789	0.0006417	3.58449229109101	not_mentioned		not_mentioned	correct	ok	not_mentioned	released	unavailable
Haiku 5.5	imcs21	calibration	10028789	symptom_283	10028789	0.0006417	3.58449229109101	not_mentioned		not_mentioned	correct	ok	not_mentioned	released	unavailable
Haiku 5.5	imcs21	calibration	10028789	symptom_284	10028789	0.0006417	3.58449229109101	not_mentioned		not_mentioned	correct	ok	not_mentioned	released	unavailable
Haiku 5.5	imcs21	calibration	10028789	symptom_285	10028789	0.0006417	3.58449229109101	not_mentioned		not_mentioned	correct	ok	not_mentioned	released	unavailable
Haiku 5.5	imcs21	calibration	10028789	symptom_286	10028789	0.0006417	3.58449229109101	not_mentioned		not_mentioned	correct	ok	not_mentioned	released	unavailable
Haiku 5.5	imcs21	calibration	10028789	symptom_287	10028789	0.0006417	3.58449229109101	not_mentioned		not_mentioned	correct	ok	not_mentioned	released	unavailable
Haiku 5.5	imcs21	calibration	10028789	symptom_288	10028789	0.0006417	3.58449229109101	not_mentioned		not_mentioned	correct	ok	not_mentioned	released	unavailable
Haiku 5.5	imcs21	calibration	10028789	symptom_289	10028789	0.0006417	3.58449229109101	not_mentioned		not_mentioned	correct	ok	not_mentioned	released	unavailable
Haiku 5.5	imcs21	calibration	10028789	symptom_290	10028789	0.0006417	3.58449229109101	not_mentioned		not_mentioned	correct	ok	not_mentioned	released	unavailable
Haiku 5.5	imcs21	calibration	10028789	symptom_291	10028789	0.0006417	3.58449229109101	not_mentioned		not_mentioned	correct	ok	not_mentioned	released	unavailable
Haiku 5.5	imcs21	calibration	10028789	symptom_292	10028789	0.0006417	3.58449229109101	not_mentioned		not_mentioned	correct	ok	not_mentioned	released	unavailable
Haiku 5.5	imcs21	calibration	10028789	symptom_293	10028789	0.0006417	3.58449229109101	not_mentioned		not_mentioned	correct	ok	not_mentioned	released	unavailable
Haiku 5.5	imcs21	calibration	10028789	symptom_294	10028789	0.0006417	3.58449229109101	not_mentioned		not_mentioned	correct	ok	not_mentioned	released	unavailable
Haiku 5.5	imcs21	calibration	10028789	symptom_295	10028789	0.0006417	3.58449229109101	not_mentioned		not_mentioned	correct	ok	not_mentioned	released	unavailable
Haiku 5.5	imcs21	calibration	10028789	symptom_296	10028789	0.0006417	3.58449229109101	not_mentioned		not_mentioned	correct	ok	not_mentioned	released	unavailable
Haiku 5.5	imcs21	calibration	10028789	symptom_297	10028789	0.0006417	3.58449229109101	not_mentioned		not_mentioned	correct	ok	not_mentioned	released	unavailable
Haiku 5.5	imcs21	calibration	10028789	symptom_298	10028789	0.0006417	3.58449229109101	not_mentioned		not_mentioned	correct	ok	not_mentioned	released	unavailable
Haiku 5.5	imcs21	calibration	10028789	symptom_299	10028789	0.0006417	3.58449229109101	not_mentioned		not_mentioned	correct	ok	not_mentioned	released	unavailable
Haiku 5.5	imcs21	calibration	10028789	symptom_300	10028789	0.0006417	3.58449229109101	not_mentioned		not_mentioned	correct	ok	not_mentioned	released	unavailable
Haiku 5.5	imcs21	calibration	10028789	symptom_301	10028789	0.0006417	3.58449229109101	not_mentioned		not_mentioned	correct	ok	not_mentioned	released	unavailable
Haiku 5.5	imcs21	calibration	10028789	symptom_302	10028789	0.0006417	3.58449229109101	not_mentioned		not_mentioned	correct	ok	not_mentioned	released	unavailable
Haiku 5.5	imcs21	calibration	10028789	symptom_303	10028789	0.0006417	3.58449229109101	not_mentioned		not_mentioned	correct	ok	not_mentioned	released	unavailable
Haiku 5.5	imcs21	calibration	10028789	symptom_304	10028789	0.0006417	3.58449229109101	not_mentioned		not_mentioned	correct	ok	not_mentioned	released	unavailable
Haiku 5.5	imcs21	calibration	10028789	symptom_305	10028789	0.0006417	3.58449229109101	not_mentioned		not_mentioned	correct	ok	not_mentioned	released	unavailable
Haiku 5.5	imcs21	calibration	10028789	symptom_306	10028789	0.0006417	3.58449229109101	not_mentioned		not_mentioned	correct	ok	not_mentioned	released	unavailable
Haiku 5.5	imcs21	calibration	10028789	symptom_307	10028789	0.0006417	3.58449229109101	not_mentioned		not_mentioned	correct	ok	not_mentioned	released	unavailable
Haiku 5.5	imcs21	calibration	10028789	symptom_308	10028789	0.0006417	3.58449229109101	not_mentioned		not_mentioned	correct	ok	not_mentioned	released	unavailable
Haiku 5.5	imcs21	calibration	10028789	symptom_309	10028789	0.0006417	3.58449229109101	not_mentioned		not_mentioned	correct	ok	not_mentioned	released	unavailable
Haiku 5.5	imcs21	calibration	10028789	symptom_310	10028789	0.0006417	3.58449229109101	not_mentioned		not_mentioned	correct	ok	not_mentioned	released	unavailable
Haiku 5.5	imcs21	calibration	10028789	symptom_311	10028789	0.0006417	3.58449229109101	not_mentioned		not_mentioned	correct	ok	not_mentioned	released	unavailable
Haiku 5.5	imcs21	calibration	10028789	symptom_312	10028789	0.0006417	3.58449229109101	not_mentioned		not_mentioned	correct	ok	not_mentioned	released	unavailable
Haiku 5.5	imcs21	calibration	10028789	symptom_313	10028789	0.0006417	3.58449229109101	not_mentioned		not_mentioned	correct	ok	not_mentioned	released	unavailable
Haiku 5.5	imcs21	calibration	10028789	symptom_314	10028789	0.0006417	3.58449229109101	not_mentioned		not_mentioned	correct	ok	not_mentioned	released	unavailable
Haiku 5.5	imcs21	calibration	10028789	symptom_315	10028789	0.0006417	3.58449229109101	not_mentioned		not_mentioned	correct	ok	not_mentioned	released	unavailable
Haiku 5.5	imcs21	calibration	10028789	symptom_316	10028789	0.0006417	3.58449229109101	not_mentioned		not_mentioned	correct	ok	not_mentioned	released	unavailable
Haiku 5.5	imcs21	calibration	10028789	symptom_317	10028789	0.0006417	3.58449229109101	not_mentioned		not_mentioned	correct	ok	not_mentioned	released	unavailable
Haiku 5.5	imcs21	calibration	10028789	symptom_318	10028789	0.0006417	3.58449229109101	not_mentioned		not_mentioned	correct	ok	not_mentioned	released	unavailable
Haiku 5.5	imcs21	calibration	10028789	symptom_319	10028789	0.0006417	3.58449229109101	not_mentioned		not_mentioned	correct	ok	not_mentioned	released	unavailable
Haiku 5.5	imcs21	calibration	10028789	symptom_320	10028789	0.0006417	3.58449229109101	not_mentioned		not_mentioned	correct	ok	not_mentioned	released	unavailable
Haiku 5.5	imcs21	calibration	10028789	symptom_321	10028789	0.0006417	3.58449229109101	not_mentioned		not_mentioned	correct	ok	not_mentioned	released	unavailable
Haiku 5.5	imcs21	calibration	10028789	symptom_322	10028789	0.0006417	3.58449229109101	not_mentioned		not_mentioned	correct	ok	not_mentioned	released	unavailable
Haiku 5.5	imcs21	calibration	10028789	symptom_323	10028789	0.0006417	3.58449229109101	not_mentioned		not_mentioned	correct	ok	not_mentioned	released	unavailable
Haiku 5.5	imcs21	calibration	10028789	symptom_324	10028789	0.0006417	3.58449229109101	not_mentioned		not_mentioned	correct	ok	not_mentioned	released	unavailable
Haiku 5.5	imcs21	calibration	10028789	symptom_325	10028789	0.0006417	3.58449229109101	not_mentioned		not_mentioned	correct	ok	not_mentioned	released	unavailable
Haiku 5.5	imcs21	calibration	10028789	symptom_326	10028789	0.0006417	3.58449229109101	not_mentioned		not_mentioned	correct	ok	not_mentioned	released	unavailable
Haiku 5.5	imcs21	calibration	10028789	symptom_327	10028789	0.0006417	3.58449229109101	not_mentioned		not_mentioned	correct	ok	not_mentioned	released	unavailable
Haiku 5.5	imcs21	calibration	10028789	symptom_328	10028789	0.0006417	3.58449229109101	not_mentioned		not_mentioned	correct	ok	not_mentioned	released	unavailable
Haiku 5.5	imcs21	calibration	10028789	symptom_329	10028789	0.0006417	3.58449229109101	not_mentioned		not_mentioned	correct	ok	not_mentioned	released	unavailable
Haiku 5.5	imcs21	calibration	10028789	symptom_330	10028789	0.0006417	3.58449229109101	not_mentioned		not_mentioned	correct	ok	not_mentioned	released	unavailable
Haiku 5.5	imcs21	calibration	10029209	symptom_000	10029209	0.000783	5.316378500079736	not_mentioned		not_mentioned	correct	ok	not_mentioned	released	unavailable
Haiku 5.5	imcs21	calibration	10029209	symptom_001	10029209	0.000783	5.316378500079736	positive	0.95	positive	correct	ok	positive	released	reported_percentage
Haiku 5.5	imcs21	calibration	10029209	symptom_002	10029209	0.000783	5.316378500079736	not_mentioned		not_mentioned	correct	ok	not_mentioned	released	unavailable
Haiku 5.5	imcs21	calibration	10029209	symptom_003	10029209	0.000783	5.316378500079736	not_mentioned		not_mentioned	correct	ok	not_mentioned	released	unavailable
Haiku 5.5	imcs21	calibration	10029209	symptom_004	10029209	0.000783	5.316378500079736	positive	0.8	positive	correct	ok	positive	released	reported_percentage
Haiku 5.5	imcs21	calibration	10029209	symptom_005	10029209	0.000783	5.316378500079736	not_mentioned		not_mentioned	correct	ok	not_mentioned	released	unavailable
Haiku 5.5	imcs21	calibration	10029209	symptom_006	10029209	0.000783	5.316378500079736	not_mentioned		not_mentioned	correct	ok	not_mentioned	released	unavailable
Haiku 5.5	imcs21	calibration	10029209	symptom_007	10029209	0.000783	5.316378500079736	not_mentioned		uncertain	incorrect	ok	uncertain	released	unavailable
Haiku 5.5	imcs21	calibration	10029209	symptom_008	10029209	0.000783	5.316378500079736	positive	0.75	positive	correct	ok	positive	released	reported_percentage
Haiku 5.5	imcs21	calibration	10029209	symptom_009	10029209	0.000783	5.316378500079736	not_mentioned		not_mentioned	correct	ok	not_mentioned	released	unavailable
Haiku 5.5	imcs21	calibration	10029209	symptom_010	10029209	0.000783	5.316378500079736	not_mentioned		not_mentioned	correct	ok	not_mentioned	released	unavailable
Haiku 5.5	imcs21	calibration	10029209	symptom_011	10029209	0.000783	5.316378500079736	not_mentioned		not_mentioned	correct	ok	not_mentioned	released	unavailable
Haiku 5.5	imcs21	calibration	10029209	symptom_012	10029209	0.000783	5.316378500079736	not_mentioned		not_mentioned	correct	ok	not_mentioned	released	unavailable
Haiku 5.5	imcs21	calibration	10029209	symptom_013	10029209	0.000783	5.316378500079736	not_mentioned		not_mentioned	correct	ok	not_mentioned	released	unavailable
Haiku 5.5	imcs21	calibration	10029209	symptom_014	10029209	0.000783	5.316378500079736	uncertain	0.5	uncertain	correct	ok	uncertain	released	reported_percentage
Haiku 5.5	imcs21	calibration	10029209	symptom_015	10029209	0.000783	5.316378500079736	not_mentioned		not_mentioned	correct	ok	not_mentioned	released	unavailable
Haiku 5.5	imcs21	calibration	10029209	symptom_016	10029209	0.000783	5.316378500079736	not_mentioned		not_mentioned	correct	ok	not_mentioned	released	unavailable
Haiku 5.5	imcs21	calibration	10029209	symptom_017	10029209	0.000783	5.316378500079736	uncertain	0.4	not_mentioned	incorrect	ok	not_mentioned	released	reported_percentage
Haiku 5.5	imcs21	calibration	10029209	symptom_018	10029209	0.000783	5.316378500079736	not_mentioned		not_mentioned	correct	ok	not_mentioned	released	unavailable
Haiku 5.5	imcs21	calibration	10029209	symptom_019	10029209	0.000783	5.316378500079736	not_mentioned		not_mentioned	correct	ok	not_mentioned	released	unavailable
Haiku 5.5	imcs21	calibration	10029209	symptom_020	10029209	0.000783	5.316378500079736	not_mentioned		not_mentioned	correct	ok	not_mentioned	released	unavailable
Haiku 5.5	imcs21	calibration	10029209	symptom_021	10029209	0.000783	5.316378500079736	not_mentioned		not_mentioned	correct	ok	not_mentioned	released	unavailable
Haiku 5.5	imcs21	calibration	10029209	symptom_022	10029209	0.000783	5.316378500079736	not_mentioned		not_mentioned	correct	ok	not_mentioned	released	unavailable
Haiku 5.5	imcs21	calibration	10029209	symptom_023	10029209	0.000783	5.316378500079736	not_mentioned		not_mentioned	correct	ok	not_mentioned	released	unavailable
Haiku 5.5	imcs21	calibration	10029209	symptom_024	10029209	0.000783	5.316378500079736	not_mentioned		not_mentioned	correct	ok	not_mentioned	released	unavailable
Haiku 5.5	imcs21	calibration	10029209	symptom_025	10029209	0.000783	5.316378500079736	not_mentioned		not_mentioned	correct	ok	not_mentioned	released	unavailable
Haiku 5.5	imcs21	calibration	10029209	symptom_026	10029209	0.000783	5.316378500079736	not_mentioned		not_mentioned	correct	ok	not_mentioned	released	unavailable
Haiku 5.5	imcs21	calibration	10029209	symptom_027	10029209	0.000783	5.316378500079736	not_mentioned		not_mentioned	correct	ok	not_mentioned	released	unavailable
Haiku 5.5	imcs21	calibration	10029209	symptom_028	10029209	0.000783	5.316378500079736	not_mentioned		not_mentioned	correct	ok	not_mentioned	released	unavailable
Haiku 5.5	imcs21	calibration	10029209	symptom_029	10029209	0.000783	5.316378500079736	not_mentioned		not_mentioned	correct	ok	not_mentioned	released	unavailable
Haiku 5.5	imcs21	calibration	10029209	symptom_030	10029209	0.000783	5.316378500079736	not_mentioned		not_mentioned	correct	ok	not_mentioned	released	unavailable
Haiku 5.5	imcs21	calibration	10029209	symptom_031	10029209	0.000783	5.316378500079736	not_mentioned		not_mentioned	correct	ok	not_mentioned	released	unavailable
Haiku 5.5	imcs21	calibration	10029209	symptom_032	10029209	0.000783	5.316378500079736	not_mentioned		not_mentioned	correct	ok	not_mentioned	released	unavailable
Haiku 5.5	imcs21	calibration	10029209	symptom_033	10029209	0.000783	5.316378500079736	not_mentioned		not_mentioned	correct	ok	not_mentioned	released	unavailable
Haiku 5.5	imcs21	calibration	10029209	symptom_034	10029209	0.000783	5.316378500079736	not_mentioned		not_mentioned	correct	ok	not_mentioned	released	unavailable
Haiku 5.5	imcs21	calibration	10029209	symptom_035	10029209	0.000783	5.316378500079736	not_mentioned		not_mentioned	correct	ok	not_mentioned	released	unavailable
Haiku 5.5	imcs21	calibration	10029209	symptom_036	10029209	0.000783	5.316378500079736	not_mentioned		not_mentioned	correct	ok	not_mentioned	released	unavailable
Haiku 5.5	imcs21	calibration	10029209	symptom_037	10029209	0.000783	5.316378500079736	not_mentioned		not_mentioned	correct	ok	not_mentioned	released	unavailable
Haiku 5.5	imcs21	calibration	10029209	symptom_038	10029209	0.000783	5.316378500079736	not_mentioned		not_mentioned	correct	ok	not_mentioned	released	unavailable
Haiku 5.5	imcs21	calibration	10029209	symptom_039	10029209	0.000783	5.316378500079736	not_mentioned		not_mentioned	correct	ok	not_mentioned	released	unavailable
Haiku 5.5	imcs21	calibration	10029209	symptom_040	10029209	0.000783	5.316378500079736	not_mentioned		not_mentioned	correct	ok	not_mentioned	released	unavailable
Haiku 5.5	imcs21	calibration	10029209	symptom_041	10029209	0.000783	5.316378500079736	not_mentioned		not_mentioned	correct	ok	not_mentioned	released	unavailable
Haiku 5.5	imcs21	calibration	10029209	symptom_042	10029209	0.000783	5.316378500079736	not_mentioned		not_mentioned	correct	ok	not_mentioned	released	unavailable
Haiku 5.5	imcs21	calibration	10029209	symptom_043	10029209	0.000783	5.316378500079736	not_mentioned		not_mentioned	correct	ok	not_mentioned	released	unavailable
Haiku 5.5	imcs21	calibration	10029209	symptom_044	10029209	0.000783	5.316378500079736	not_mentioned		not_mentioned	correct	ok	not_mentioned	released	unavailable
Haiku 5.5	imcs21	calibration	10029209	symptom_045	10029209	0.000783	5.316378500079736	not_mentioned		not_mentioned	correct	ok	not_mentioned	released	unavailable
Haiku 5.5	imcs21	calibration	10029209	symptom_046	10029209	0.000783	5.316378500079736	not_mentioned		not_mentioned	correct	ok	not_mentioned	released	unavailable
Haiku 5.5	imcs21	calibration	10029209	symptom_047	10029209	0.000783	5.316378500079736	not_mentioned		not_mentioned	correct	ok	not_mentioned	released	unavailable
Haiku 5.5	imcs21	calibration	10029209	symptom_048	10029209	0.000783	5.316378500079736	not_mentioned		not_mentioned	correct	ok	not_mentioned	released	unavailable
Haiku 5.5	imcs21	calibration	10029209	symptom_049	10029209	0.000783	5.316378500079736	not_mentioned		not_mentioned	correct	ok	not_mentioned	released	unavailable
Haiku 5.5	imcs21	calibration	10029209	symptom_050	10029209	0.000783	5.316378500079736	not_mentioned		not_mentioned	correct	ok	not_mentioned	released	unavailable
Haiku 5.5	imcs21	calibration	10029209	symptom_051	10029209	0.000783	5.316378500079736	not_mentioned		not_mentioned	correct	ok	not_mentioned	released	unavailable
Haiku 5.5	imcs21	calibration	10029209	symptom_052	10029209	0.000783	5.316378500079736	not_mentioned		not_mentioned	correct	ok	not_mentioned	released	unavailable
Haiku 5.5	imcs21	calibration	10029209	symptom_053	10029209	0.000783	5.316378500079736	not_mentioned		not_mentioned	correct	ok	not_mentioned	released	unavailable
Haiku 5.5	imcs21	calibration	10029209	symptom_054	10029209	0.000783	5.316378500079736	not_mentioned		not_mentioned	correct	ok	not_mentioned	released	unavailable
Haiku 5.5	imcs21	calibration	10029209	symptom_055	10029209	0.000783	5.316378500079736	negative	0.85	not_mentioned	incorrect	ok	not_mentioned	released	reported_percentage
Haiku 5.5	imcs21	calibration	10029209	symptom_056	10029209	0.000783	5.316378500079736	not_mentioned		not_mentioned	correct	ok	not_mentioned	released	unavailable
Haiku 5.5	imcs21	calibration	10029209	symptom_057	10029209	0.000783	5.316378500079736	not_mentioned		not_mentioned	correct	ok	not_mentioned	released	unavailable
Haiku 5.5	imcs21	calibration	10029209	symptom_058	10029209	0.000783	5.316378500079736	not_mentioned		not_mentioned	correct	ok	not_mentioned	released	unavailable
Haiku 5.5	imcs21	calibration	10029209	symptom_059	10029209	0.000783	5.316378500079736	not_mentioned		not_mentioned	correct	ok	not_mentioned	released	unavailable
Haiku 5.5	imcs21	calibration	10029209	symptom_060	10029209	0.000783	5.316378500079736	not_mentioned		not_mentioned	correct	ok	not_mentioned	released	unavailable
Haiku 5.5	imcs21	calibration	10029209	symptom_061	10029209	0.000783	5.316378500079736	not_mentioned		not_mentioned	correct	ok	not_mentioned	released	unavailable
Haiku 5.5	imcs21	calibration	10029209	symptom_062	10029209	0.000783	5.316378500079736	not_mentioned		not_mentioned	correct	ok	not_mentioned	released	unavailable
Haiku 5.5	imcs21	calibration	10029209	symptom_063	10029209	0.000783	5.316378500079736	not_mentioned		not_mentioned	correct	ok	not_mentioned	released	unavailable
Haiku 5.5	imcs21	calibration	10029209	symptom_064	10029209	0.000783	5.316378500079736	not_mentioned		not_mentioned	correct	ok	not_mentioned	released	unavailable
Haiku 5.5	imcs21	calibration	10029209	symptom_065	10029209	0.000783	5.316378500079736	not_mentioned		not_mentioned	correct	ok	not_mentioned	released	unavailable
Haiku 5.5	imcs21	calibration	10029209	symptom_066	10029209	0.000783	5.316378500079736	not_mentioned		not_mentioned	correct	ok	not_mentioned	released	unavailable
Haiku 5.5	imcs21	calibration	10029209	symptom_067	10029209	0.000783	5.316378500079736	not_mentioned		not_mentioned	correct	ok	not_mentioned	released	unavailable
Haiku 5.5	imcs21	calibration	10029209	symptom_068	10029209	0.000783	5.316378500079736	not_mentioned		not_mentioned	correct	ok	not_mentioned	released	unavailable
Haiku 5.5	imcs21	calibration	10029209	symptom_069	10029209	0.000783	5.316378500079736	not_mentioned		not_mentioned	correct	ok	not_mentioned	released	unavailable
Haiku 5.5	imcs21	calibration	10029209	symptom_070	10029209	0.000783	5.316378500079736	not_mentioned		not_mentioned	correct	ok	not_mentioned	released	unavailable
Haiku 5.5	imcs21	calibration	10029209	symptom_071	10029209	0.000783	5.316378500079736	not_mentioned		not_mentioned	correct	ok	not_mentioned	released	unavailable
Haiku 5.5	imcs21	calibration	10029209	symptom_072	10029209	0.000783	5.316378500079736	not_mentioned		not_mentioned	correct	ok	not_mentioned	released	unavailable
Haiku 5.5	imcs21	calibration	10029209	symptom_073	10029209	0.000783	5.316378500079736	not_mentioned		not_mentioned	correct	ok	not_mentioned	released	unavailable
Haiku 5.5	imcs21	calibration	10029209	symptom_074	10029209	0.000783	5.316378500079736	not_mentioned		not_mentioned	correct	ok	not_mentioned	released	unavailable
Haiku 5.5	imcs21	calibration	10029209	symptom_075	10029209	0.000783	5.316378500079736	not_mentioned		not_mentioned	correct	ok	not_mentioned	released	unavailable
Haiku 5.5	imcs21	calibration	10029209	symptom_076	10029209	0.000783	5.316378500079736	not_mentioned		not_mentioned	correct	ok	not_mentioned	released	unavailable
Haiku 5.5	imcs21	calibration	10029209	symptom_077	10029209	0.000783	5.316378500079736	not_mentioned		not_mentioned	correct	ok	not_mentioned	released	unavailable
Haiku 5.5	imcs21	calibration	10029209	symptom_078	10029209	0.000783	5.316378500079736	not_mentioned		not_mentioned	correct	ok	not_mentioned	released	unavailable
Haiku 5.5	imcs21	calibration	10029209	symptom_079	10029209	0.000783	5.316378500079736	not_mentioned		not_mentioned	correct	ok	not_mentioned	released	unavailable
Haiku 5.5	imcs21	calibration	10029209	symptom_080	10029209	0.000783	5.316378500079736	not_mentioned		not_mentioned	correct	ok	not_mentioned	released	unavailable
Haiku 5.5	imcs21	calibration	10029209	symptom_081	10029209	0.000783	5.316378500079736	not_mentioned		not_mentioned	correct	ok	not_mentioned	released	unavailable
Haiku 5.5	imcs21	calibration	10029209	symptom_082	10029209	0.000783	5.316378500079736	not_mentioned		not_mentioned	correct	ok	not_mentioned	released	unavailable
Haiku 5.5	imcs21	calibration	10029209	symptom_083	10029209	0.000783	5.316378500079736	not_mentioned		not_mentioned	correct	ok	not_mentioned	released	unavailable
Haiku 5.5	imcs21	calibration	10029209	symptom_084	10029209	0.000783	5.316378500079736	not_mentioned		not_mentioned	correct	ok	not_mentioned	released	unavailable
Haiku 5.5	imcs21	calibration	10029209	symptom_085	10029209	0.000783	5.316378500079736	not_mentioned		not_mentioned	correct	ok	not_mentioned	released	unavailable
Haiku 5.5	imcs21	calibration	10029209	symptom_086	10029209	0.000783	5.316378500079736	not_mentioned		not_mentioned	correct	ok	not_mentioned	released	unavailable
Haiku 5.5	imcs21	calibration	10029209	symptom_087	10029209	0.000783	5.316378500079736	not_mentioned		not_mentioned	correct	ok	not_mentioned	released	unavailable
Haiku 5.5	imcs21	calibration	10029209	symptom_088	10029209	0.000783	5.316378500079736	not_mentioned		not_mentioned	correct	ok	not_mentioned	released	unavailable
Haiku 5.5	imcs21	calibration	10029209	symptom_089	10029209	0.000783	5.316378500079736	not_mentioned		not_mentioned	correct	ok	not_mentioned	released	unavailable
Haiku 5.5	imcs21	calibration	10029209	symptom_090	10029209	0.000783	5.316378500079736	not_mentioned		not_mentioned	correct	ok	not_mentioned	released	unavailable
Haiku 5.5	imcs21	calibration	10029209	symptom_091	10029209	0.000783	5.316378500079736	not_mentioned		not_mentioned	correct	ok	not_mentioned	released	unavailable
Haiku 5.5	imcs21	calibration	10029209	symptom_092	10029209	0.000783	5.316378500079736	not_mentioned		not_mentioned	correct	ok	not_mentioned	released	unavailable
Haiku 5.5	imcs21	calibration	10029209	symptom_093	10029209	0.000783	5.316378500079736	not_mentioned		not_mentioned	correct	ok	not_mentioned	released	unavailable
Haiku 5.5	imcs21	calibration	10029209	symptom_094	10029209	0.000783	5.316378500079736	not_mentioned		not_mentioned	correct	ok	not_mentioned	released	unavailable
Haiku 5.5	imcs21	calibration	10029209	symptom_095	10029209	0.000783	5.316378500079736	not_mentioned		not_mentioned	correct	ok	not_mentioned	released	unavailable
Haiku 5.5	imcs21	calibration	10029209	symptom_096	10029209	0.000783	5.316378500079736	not_mentioned		not_mentioned	correct	ok	not_mentioned	released	unavailable
Haiku 5.5	imcs21	calibration	10029209	symptom_097	10029209	0.000783	5.316378500079736	not_mentioned		not_mentioned	correct	ok	not_mentioned	released	unavailable
Haiku 5.5	imcs21	calibration	10029209	symptom_098	10029209	0.000783	5.316378500079736	not_mentioned		not_mentioned	correct	ok	not_mentioned	released	unavailable
Haiku 5.5	imcs21	calibration	10029209	symptom_099	10029209	0.000783	5.316378500079736	not_mentioned		not_mentioned	correct	ok	not_mentioned	released	unavailable
Haiku 5.5	imcs21	calibration	10029209	symptom_100	10029209	0.000783	5.316378500079736	not_mentioned		not_mentioned	correct	ok	not_mentioned	released	unavailable
Haiku 5.5	imcs21	calibration	10029209	symptom_101	10029209	0.000783	5.316378500079736	not_mentioned		not_mentioned	correct	ok	not_mentioned	released	unavailable
Haiku 5.5	imcs21	calibration	10029209	symptom_102	10029209	0.000783	5.316378500079736	not_mentioned		not_mentioned	correct	ok	not_mentioned	released	unavailable
Haiku 5.5	imcs21	calibration	10029209	symptom_103	10029209	0.000783	5.316378500079736	not_mentioned		not_mentioned	correct	ok	not_mentioned	released	unavailable
Haiku 5.5	imcs21	calibration	10029209	symptom_104	10029209	0.000783	5.316378500079736	not_mentioned		not_mentioned	correct	ok	not_mentioned	released	unavailable
Haiku 5.5	imcs21	calibration	10029209	symptom_105	10029209	0.000783	5.316378500079736	not_mentioned		not_mentioned	correct	ok	not_mentioned	released	unavailable
Haiku 5.5	imcs21	calibration	10029209	symptom_106	10029209	0.000783	5.316378500079736	not_mentioned		not_mentioned	correct	ok	not_mentioned	released	unavailable
Haiku 5.5	imcs21	calibration	10029209	symptom_107	10029209	0.000783	5.316378500079736	not_mentioned		not_mentioned	correct	ok	not_mentioned	released	unavailable
Haiku 5.5	imcs21	calibration	10029209	symptom_108	10029209	0.000783	5.316378500079736	not_mentioned		not_mentioned	correct	ok	not_mentioned	released	unavailable
Haiku 5.5	imcs21	calibration	10029209	symptom_109	10029209	0.000783	5.316378500079736	not_mentioned		not_mentioned	correct	ok	not_mentioned	released	unavailable
Haiku 5.5	imcs21	calibration	10029209	symptom_110	10029209	0.000783	5.316378500079736	not_mentioned		not_mentioned	correct	ok	not_mentioned	released	unavailable
Haiku 5.5	imcs21	calibration	10029209	symptom_111	10029209	0.000783	5.316378500079736	not_mentioned		not_mentioned	correct	ok	not_mentioned	released	unavailable
Haiku 5.5	imcs21	calibration	10029209	symptom_112	10029209	0.000783	5.316378500079736	not_mentioned		not_mentioned	correct	ok	not_mentioned	released	unavailable
Haiku 5.5	imcs21	calibration	10029209	symptom_113	10029209	0.000783	5.316378500079736	not_mentioned		not_mentioned	correct	ok	not_mentioned	released	unavailable
Haiku 5.5	imcs21	calibration	10029209	symptom_114	10029209	0.000783	5.316378500079736	not_mentioned		not_mentioned	correct	ok	not_mentioned	released	unavailable
Haiku 5.5	imcs21	calibration	10029209	symptom_115	10029209	0.000783	5.316378500079736	not_mentioned		not_mentioned	correct	ok	not_mentioned	released	unavailable
Haiku 5.5	imcs21	calibration	10029209	symptom_116	10029209	0.000783	5.316378500079736	not_mentioned		not_mentioned	correct	ok	not_mentioned	released	unavailable
Haiku 5.5	imcs21	calibration	10029209	symptom_117	10029209	0.000783	5.316378500079736	not_mentioned		not_mentioned	correct	ok	not_mentioned	released	unavailable
Haiku 5.5	imcs21	calibration	10029209	symptom_118	10029209	0.000783	5.316378500079736	not_mentioned		not_mentioned	correct	ok	not_mentioned	released	unavailable
Haiku 5.5	imcs21	calibration	10029209	symptom_119	10029209	0.000783	5.316378500079736	not_mentioned		not_mentioned	correct	ok	not_mentioned	released	unavailable
Haiku 5.5	imcs21	calibration	10029209	symptom_120	10029209	0.000783	5.316378500079736	not_mentioned		not_mentioned	correct	ok	not_mentioned	released	unavailable
Haiku 5.5	imcs21	calibration	10029209	symptom_121	10029209	0.000783	5.316378500079736	not_mentioned		not_mentioned	correct	ok	not_mentioned	released	unavailable
Haiku 5.5	imcs21	calibration	10029209	symptom_122	10029209	0.000783	5.316378500079736	not_mentioned		not_mentioned	correct	ok	not_mentioned	released	unavailable
Haiku 5.5	imcs21	calibration	10029209	symptom_123	10029209	0.000783	5.316378500079736	not_mentioned		not_mentioned	correct	ok	not_mentioned	released	unavailable
Haiku 5.5	imcs21	calibration	10029209	symptom_124	10029209	0.000783	5.316378500079736	not_mentioned		not_mentioned	correct	ok	not_mentioned	released	unavailable
Haiku 5.5	imcs21	calibration	10029209	symptom_125	10029209	0.000783	5.316378500079736	not_mentioned		not_mentioned	correct	ok	not_mentioned	released	unavailable
Haiku 5.5	imcs21	calibration	10029209	symptom_126	10029209	0.000783	5.316378500079736	not_mentioned		not_mentioned	correct	ok	not_mentioned	released	unavailable
Haiku 5.5	imcs21	calibration	10029209	symptom_127	10029209	0.000783	5.316378500079736	not_mentioned		not_mentioned	correct	ok	not_mentioned	released	unavailable
Haiku 5.5	imcs21	calibration	10029209	symptom_128	10029209	0.000783	5.316378500079736	not_mentioned		not_mentioned	correct	ok	not_mentioned	released	unavailable
Haiku 5.5	imcs21	calibration	10029209	symptom_129	10029209	0.000783	5.316378500079736	not_mentioned		not_mentioned	correct	ok	not_mentioned	released	unavailable
Haiku 5.5	imcs21	calibration	10029209	symptom_130	10029209	0.000783	5.316378500079736	not_mentioned		not_mentioned	correct	ok	not_mentioned	released	unavailable
Haiku 5.5	imcs21	calibration	10029209	symptom_131	10029209	0.000783	5.316378500079736	not_mentioned		not_mentioned	correct	ok	not_mentioned	released	unavailable
Haiku 5.5	imcs21	calibration	10029209	symptom_132	10029209	0.000783	5.316378500079736	not_mentioned		not_mentioned	correct	ok	not_mentioned	released	unavailable
Haiku 5.5	imcs21	calibration	10029209	symptom_133	10029209	0.000783	5.316378500079736	not_mentioned		not_mentioned	correct	ok	not_mentioned	released	unavailable
Haiku 5.5	imcs21	calibration	10029209	symptom_134	10029209	0.000783	5.316378500079736	not_mentioned		not_mentioned	correct	ok	not_mentioned	released	unavailable
Haiku 5.5	imcs21	calibration	10029209	symptom_135	10029209	0.000783	5.316378500079736	not_mentioned		not_mentioned	correct	ok	not_mentioned	released	unavailable
Haiku 5.5	imcs21	calibration	10029209	symptom_136	10029209	0.000783	5.316378500079736	not_mentioned		not_mentioned	correct	ok	not_mentioned	released	unavailable
Haiku 5.5	imcs21	calibration	10029209	symptom_137	10029209	0.000783	5.316378500079736	not_mentioned		not_mentioned	correct	ok	not_mentioned	released	unavailable
Haiku 5.5	imcs21	calibration	10029209	symptom_138	10029209	0.000783	5.316378500079736	not_mentioned		not_mentioned	correct	ok	not_mentioned	released	unavailable
Haiku 5.5	imcs21	calibration	10029209	symptom_139	10029209	0.000783	5.316378500079736	not_mentioned		not_mentioned	correct	ok	not_mentioned	released	unavailable
Haiku 5.5	imcs21	calibration	10029209	symptom_140	10029209	0.000783	5.316378500079736	not_mentioned		not_mentioned	correct	ok	not_mentioned	released	unavailable
Haiku 5.5	imcs21	calibration	10029209	symptom_141	10029209	0.000783	5.316378500079736	not_mentioned		not_mentioned	correct	ok	not_mentioned	released	unavailable
Haiku 5.5	imcs21	calibration	10029209	symptom_142	10029209	0.000783	5.316378500079736	not_mentioned		not_mentioned	correct	ok	not_mentioned	released	unavailable
Haiku 5.5	imcs21	calibration	10029209	symptom_143	10029209	0.000783	5.316378500079736	not_mentioned		not_mentioned	correct	ok	not_mentioned	released	unavailable
Haiku 5.5	imcs21	calibration	10029209	symptom_144	10029209	0.000783	5.316378500079736	not_mentioned		not_mentioned	correct	ok	not_mentioned	released	unavailable
Haiku 5.5	imcs21	calibration	10029209	symptom_145	10029209	0.000783	5.316378500079736	not_mentioned		not_mentioned	correct	ok	not_mentioned	released	unavailable
Haiku 5.5	imcs21	calibration	10029209	symptom_146	10029209	0.000783	5.316378500079736	not_mentioned		not_mentioned	correct	ok	not_mentioned	released	unavailable
Haiku 5.5	imcs21	calibration	10029209	symptom_147	10029209	0.000783	5.316378500079736	not_mentioned		not_mentioned	correct	ok	not_mentioned	released	unavailable
Haiku 5.5	imcs21	calibration	10029209	symptom_148	10029209	0.000783	5.316378500079736	not_mentioned		not_mentioned	correct	ok	not_mentioned	released	unavailable
Haiku 5.5	imcs21	calibration	10029209	symptom_149	10029209	0.000783	5.316378500079736	not_mentioned		not_mentioned	correct	ok	not_mentioned	released	unavailable
Haiku 5.5	imcs21	calibration	10029209	symptom_150	10029209	0.000783	5.316378500079736	not_mentioned		not_mentioned	correct	ok	not_mentioned	released	unavailable
Haiku 5.5	imcs21	calibration	10029209	symptom_151	10029209	0.000783	5.316378500079736	not_mentioned		not_mentioned	correct	ok	not_mentioned	released	unavailable
Haiku 5.5	imcs21	calibration	10029209	symptom_152	10029209	0.000783	5.316378500079736	not_mentioned		not_mentioned	correct	ok	not_mentioned	released	unavailable
Haiku 5.5	imcs21	calibration	10029209	symptom_153	10029209	0.000783	5.316378500079736	not_mentioned		not_mentioned	correct	ok	not_mentioned	released	unavailable
Haiku 5.5	imcs21	calibration	10029209	symptom_154	10029209	0.000783	5.316378500079736	positive	0.7	not_mentioned	incorrect	ok	not_mentioned	released	reported_percentage
Haiku 5.5	imcs21	calibration	10029209	symptom_155	10029209	0.000783	5.316378500079736	not_mentioned		not_mentioned	correct	ok	not_mentioned	released	unavailable
Haiku 5.5	imcs21	calibration	10029209	symptom_156	10029209	0.000783	5.316378500079736	not_mentioned		not_mentioned	correct	ok	not_mentioned	released	unavailable
Haiku 5.5	imcs21	calibration	10029209	symptom_157	10029209	0.000783	5.316378500079736	not_mentioned		not_mentioned	correct	ok	not_mentioned	released	unavailable
Haiku 5.5	imcs21	calibration	10029209	symptom_158	10029209	0.000783	5.316378500079736	not_mentioned		not_mentioned	correct	ok	not_mentioned	released	unavailable
Haiku 5.5	imcs21	calibration	10029209	symptom_159	10029209	0.000783	5.316378500079736	not_mentioned		not_mentioned	correct	ok	not_mentioned	released	unavailable
Haiku 5.5	imcs21	calibration	10029209	symptom_160	10029209	0.000783	5.316378500079736	not_mentioned		not_mentioned	correct	ok	not_mentioned	released	unavailable
Haiku 5.5	imcs21	calibration	10029209	symptom_161	10029209	0.000783	5.316378500079736	not_mentioned		not_mentioned	correct	ok	not_mentioned	released	unavailable
Haiku 5.5	imcs21	calibration	10029209	symptom_162	10029209	0.000783	5.316378500079736	not_mentioned		not_mentioned	correct	ok	not_mentioned	released	unavailable
Haiku 5.5	imcs21	calibration	10029209	symptom_163	10029209	0.000783	5.316378500079736	not_mentioned		not_mentioned	correct	ok	not_mentioned	released	unavailable
Haiku 5.5	imcs21	calibration	10029209	symptom_164	10029209	0.000783	5.316378500079736	not_mentioned		not_mentioned	correct	ok	not_mentioned	released	unavailable
Haiku 5.5	imcs21	calibration	10029209	symptom_165	10029209	0.000783	5.316378500079736	not_mentioned		not_mentioned	correct	ok	not_mentioned	released	unavailable
Haiku 5.5	imcs21	calibration	10029209	symptom_166	10029209	0.000783	5.316378500079736	not_mentioned		not_mentioned	correct	ok	not_mentioned	released	unavailable
Haiku 5.5	imcs21	calibration	10029209	symptom_167	10029209	0.000783	5.316378500079736	not_mentioned		not_mentioned	correct	ok	not_mentioned	released	unavailable
Haiku 5.5	imcs21	calibration	10029209	symptom_168	10029209	0.000783	5.316378500079736	not_mentioned		not_mentioned	correct	ok	not_mentioned	released	unavailable
Haiku 5.5	imcs21	calibration	10029209	symptom_169	10029209	0.000783	5.316378500079736	not_mentioned		not_mentioned	correct	ok	not_mentioned	released	unavailable
Haiku 5.5	imcs21	calibration	10029209	symptom_170	10029209	0.000783	5.316378500079736	not_mentioned		not_mentioned	correct	ok	not_mentioned	released	unavailable
Haiku 5.5	imcs21	calibration	10029209	symptom_171	10029209	0.000783	5.316378500079736	not_mentioned		not_mentioned	correct	ok	not_mentioned	released	unavailable
Haiku 5.5	imcs21	calibration	10029209	symptom_172	10029209	0.000783	5.316378500079736	not_mentioned		not_mentioned	correct	ok	not_mentioned	released	unavailable
Haiku 5.5	imcs21	calibration	10029209	symptom_173	10029209	0.000783	5.316378500079736	not_mentioned		not_mentioned	correct	ok	not_mentioned	released	unavailable
Haiku 5.5	imcs21	calibration	10029209	symptom_174	10029209	0.000783	5.316378500079736	not_mentioned		not_mentioned	correct	ok	not_mentioned	released	unavailable
Haiku 5.5	imcs21	calibration	10029209	symptom_175	10029209	0.000783	5.316378500079736	not_mentioned		not_mentioned	correct	ok	not_mentioned	released	unavailable
Haiku 5.5	imcs21	calibration	10029209	symptom_176	10029209	0.000783	5.316378500079736	not_mentioned		not_mentioned	correct	ok	not_mentioned	released	unavailable
Haiku 5.5	imcs21	calibration	10029209	symptom_177	10029209	0.000783	5.316378500079736	not_mentioned		not_mentioned	correct	ok	not_mentioned	released	unavailable
Haiku 5.5	imcs21	calibration	10029209	symptom_178	10029209	0.000783	5.316378500079736	not_mentioned		not_mentioned	correct	ok	not_mentioned	released	unavailable
Haiku 5.5	imcs21	calibration	10029209	symptom_179	10029209	0.000783	5.316378500079736	not_mentioned		not_mentioned	correct	ok	not_mentioned	released	unavailable
Haiku 5.5	imcs21	calibration	10029209	symptom_180	10029209	0.000783	5.316378500079736	not_mentioned		not_mentioned	correct	ok	not_mentioned	released	unavailable
Haiku 5.5	imcs21	calibration	10029209	symptom_181	10029209	0.000783	5.316378500079736	not_mentioned		not_mentioned	correct	ok	not_mentioned	released	unavailable
Haiku 5.5	imcs21	calibration	10029209	symptom_182	10029209	0.000783	5.316378500079736	not_mentioned		not_mentioned	correct	ok	not_mentioned	released	unavailable
Haiku 5.5	imcs21	calibration	10029209	symptom_183	10029209	0.000783	5.316378500079736	not_mentioned		not_mentioned	correct	ok	not_mentioned	released	unavailable
Haiku 5.5	imcs21	calibration	10029209	symptom_184	10029209	0.000783	5.316378500079736	not_mentioned		not_mentioned	correct	ok	not_mentioned	released	unavailable
Haiku 5.5	imcs21	calibration	10029209	symptom_185	10029209	0.000783	5.316378500079736	not_mentioned		not_mentioned	correct	ok	not_mentioned	released	unavailable
Haiku 5.5	imcs21	calibration	10029209	symptom_186	10029209	0.000783	5.316378500079736	not_mentioned		not_mentioned	correct	ok	not_mentioned	released	unavailable
Haiku 5.5	imcs21	calibration	10029209	symptom_187	10029209	0.000783	5.316378500079736	not_mentioned		not_mentioned	correct	ok	not_mentioned	released	unavailable
Haiku 5.5	imcs21	calibration	10029209	symptom_188	10029209	0.000783	5.316378500079736	not_mentioned		not_mentioned	correct	ok	not_mentioned	released	unavailable
Haiku 5.5	imcs21	calibration	10029209	symptom_189	10029209	0.000783	5.316378500079736	not_mentioned		not_mentioned	correct	ok	not_mentioned	released	unavailable
Haiku 5.5	imcs21	calibration	10029209	symptom_190	10029209	0.000783	5.316378500079736	not_mentioned		not_mentioned	correct	ok	not_mentioned	released	unavailable
Haiku 5.5	imcs21	calibration	10029209	symptom_191	10029209	0.000783	5.316378500079736	not_mentioned		not_mentioned	correct	ok	not_mentioned	released	unavailable
Haiku 5.5	imcs21	calibration	10029209	symptom_192	10029209	0.000783	5.316378500079736	not_mentioned		not_mentioned	correct	ok	not_mentioned	released	unavailable
Haiku 5.5	imcs21	calibration	10029209	symptom_193	10029209	0.000783	5.316378500079736	not_mentioned		not_mentioned	correct	ok	not_mentioned	released	unavailable
Haiku 5.5	imcs21	calibration	10029209	symptom_194	10029209	0.000783	5.316378500079736	not_mentioned		not_mentioned	correct	ok	not_mentioned	released	unavailable
Haiku 5.5	imcs21	calibration	10029209	symptom_195	10029209	0.000783	5.316378500079736	not_mentioned		not_mentioned	correct	ok	not_mentioned	released	unavailable
Haiku 5.5	imcs21	calibration	10029209	symptom_196	10029209	0.000783	5.316378500079736	not_mentioned		not_mentioned	correct	ok	not_mentioned	released	unavailable
Haiku 5.5	imcs21	calibration	10029209	symptom_197	10029209	0.000783	5.316378500079736	not_mentioned		not_mentioned	correct	ok	not_mentioned	released	unavailable
Haiku 5.5	imcs21	calibration	10029209	symptom_198	10029209	0.000783	5.316378500079736	not_mentioned		not_mentioned	correct	ok	not_mentioned	released	unavailable
Haiku 5.5	imcs21	calibration	10029209	symptom_199	10029209	0.000783	5.316378500079736	not_mentioned		not_mentioned	correct	ok	not_mentioned	released	unavailable
Haiku 5.5	imcs21	calibration	10029209	symptom_200	10029209	0.000783	5.316378500079736	not_mentioned		not_mentioned	correct	ok	not_mentioned	released	unavailable
Haiku 5.5	imcs21	calibration	10029209	symptom_201	10029209	0.000783	5.316378500079736	not_mentioned		not_mentioned	correct	ok	not_mentioned	released	unavailable
Haiku 5.5	imcs21	calibration	10029209	symptom_202	10029209	0.000783	5.316378500079736	not_mentioned		not_mentioned	correct	ok	not_mentioned	released	unavailable
Haiku 5.5	imcs21	calibration	10029209	symptom_203	10029209	0.000783	5.316378500079736	not_mentioned		not_mentioned	correct	ok	not_mentioned	released	unavailable
Haiku 5.5	imcs21	calibration	10029209	symptom_204	10029209	0.000783	5.316378500079736	not_mentioned		not_mentioned	correct	ok	not_mentioned	released	unavailable
Haiku 5.5	imcs21	calibration	10029209	symptom_205	10029209	0.000783	5.316378500079736	not_mentioned		not_mentioned	correct	ok	not_mentioned	released	unavailable
Haiku 5.5	imcs21	calibration	10029209	symptom_206	10029209	0.000783	5.316378500079736	not_mentioned		not_mentioned	correct	ok	not_mentioned	released	unavailable
Haiku 5.5	imcs21	calibration	10029209	symptom_207	10029209	0.000783	5.316378500079736	not_mentioned		not_mentioned	correct	ok	not_mentioned	released	unavailable
Haiku 5.5	imcs21	calibration	10029209	symptom_208	10029209	0.000783	5.316378500079736	not_mentioned		not_mentioned	correct	ok	not_mentioned	released	unavailable
Haiku 5.5	imcs21	calibration	10029209	symptom_209	10029209	0.000783	5.316378500079736	not_mentioned		not_mentioned	correct	ok	not_mentioned	released	unavailable
Haiku 5.5	imcs21	calibration	10029209	symptom_210	10029209	0.000783	5.316378500079736	not_mentioned		not_mentioned	correct	ok	not_mentioned	released	unavailable
Haiku 5.5	imcs21	calibration	10029209	symptom_211	10029209	0.000783	5.316378500079736	not_mentioned		not_mentioned	correct	ok	not_mentioned	released	unavailable
Haiku 5.5	imcs21	calibration	10029209	symptom_212	10029209	0.000783	5.316378500079736	not_mentioned		not_mentioned	correct	ok	not_mentioned	released	unavailable
Haiku 5.5	imcs21	calibration	10029209	symptom_213	10029209	0.000783	5.316378500079736	not_mentioned		not_mentioned	correct	ok	not_mentioned	released	unavailable
Haiku 5.5	imcs21	calibration	10029209	symptom_214	10029209	0.000783	5.316378500079736	not_mentioned		not_mentioned	correct	ok	not_mentioned	released	unavailable
Haiku 5.5	imcs21	calibration	10029209	symptom_215	10029209	0.000783	5.316378500079736	not_mentioned		not_mentioned	correct	ok	not_mentioned	released	unavailable
Haiku 5.5	imcs21	calibration	10029209	symptom_216	10029209	0.000783	5.316378500079736	not_mentioned		not_mentioned	correct	ok	not_mentioned	released	unavailable
Haiku 5.5	imcs21	calibration	10029209	symptom_217	10029209	0.000783	5.316378500079736	not_mentioned		not_mentioned	correct	ok	not_mentioned	released	unavailable
Haiku 5.5	imcs21	calibration	10029209	symptom_218	10029209	0.000783	5.316378500079736	not_mentioned		not_mentioned	correct	ok	not_mentioned	released	unavailable
Haiku 5.5	imcs21	calibration	10029209	symptom_219	10029209	0.000783	5.316378500079736	not_mentioned		not_mentioned	correct	ok	not_mentioned	released	unavailable
Haiku 5.5	imcs21	calibration	10029209	symptom_220	10029209	0.000783	5.316378500079736	not_mentioned		not_mentioned	correct	ok	not_mentioned	released	unavailable
Haiku 5.5	imcs21	calibration	10029209	symptom_221	10029209	0.000783	5.316378500079736	not_mentioned		not_mentioned	correct	ok	not_mentioned	released	unavailable
Haiku 5.5	imcs21	calibration	10029209	symptom_222	10029209	0.000783	5.316378500079736	not_mentioned		not_mentioned	correct	ok	not_mentioned	released	unavailable
Haiku 5.5	imcs21	calibration	10029209	symptom_223	10029209	0.000783	5.316378500079736	not_mentioned		not_mentioned	correct	ok	not_mentioned	released	unavailable
Haiku 5.5	imcs21	calibration	10029209	symptom_224	10029209	0.000783	5.316378500079736	not_mentioned		not_mentioned	correct	ok	not_mentioned	released	unavailable
Haiku 5.5	imcs21	calibration	10029209	symptom_225	10029209	0.000783	5.316378500079736	not_mentioned		not_mentioned	correct	ok	not_mentioned	released	unavailable
Haiku 5.5	imcs21	calibration	10029209	symptom_226	10029209	0.000783	5.316378500079736	not_mentioned		not_mentioned	correct	ok	not_mentioned	released	unavailable
Haiku 5.5	imcs21	calibration	10029209	symptom_227	10029209	0.000783	5.316378500079736	not_mentioned		not_mentioned	correct	ok	not_mentioned	released	unavailable
Haiku 5.5	imcs21	calibration	10029209	symptom_228	10029209	0.000783	5.316378500079736	not_mentioned		not_mentioned	correct	ok	not_mentioned	released	unavailable
Haiku 5.5	imcs21	calibration	10029209	symptom_229	10029209	0.000783	5.316378500079736	not_mentioned		not_mentioned	correct	ok	not_mentioned	released	unavailable
Haiku 5.5	imcs21	calibration	10029209	symptom_230	10029209	0.000783	5.316378500079736	not_mentioned		not_mentioned	correct	ok	not_mentioned	released	unavailable
Haiku 5.5	imcs21	calibration	10029209	symptom_231	10029209	0.000783	5.316378500079736	not_mentioned		not_mentioned	correct	ok	not_mentioned	released	unavailable
Haiku 5.5	imcs21	calibration	10029209	symptom_232	10029209	0.000783	5.316378500079736	not_mentioned		not_mentioned	correct	ok	not_mentioned	released	unavailable
Haiku 5.5	imcs21	calibration	10029209	symptom_233	10029209	0.000783	5.316378500079736	not_mentioned		not_mentioned	correct	ok	not_mentioned	released	unavailable
Haiku 5.5	imcs21	calibration	10029209	symptom_234	10029209	0.000783	5.316378500079736	not_mentioned		not_mentioned	correct	ok	not_mentioned	released	unavailable
Haiku 5.5	imcs21	calibration	10029209	symptom_235	10029209	0.000783	5.316378500079736	not_mentioned		not_mentioned	correct	ok	not_mentioned	released	unavailable
Haiku 5.5	imcs21	calibration	10029209	symptom_236	10029209	0.000783	5.316378500079736	not_mentioned		not_mentioned	correct	ok	not_mentioned	released	unavailable
Haiku 5.5	imcs21	calibration	10029209	symptom_237	10029209	0.000783	5.316378500079736	not_mentioned		not_mentioned	correct	ok	not_mentioned	released	unavailable
Haiku 5.5	imcs21	calibration	10029209	symptom_238	10029209	0.000783	5.316378500079736	not_mentioned		not_mentioned	correct	ok	not_mentioned	released	unavailable
Haiku 5.5	imcs21	calibration	10029209	symptom_239	10029209	0.000783	5.316378500079736	not_mentioned		not_mentioned	correct	ok	not_mentioned	released	unavailable
Haiku 5.5	imcs21	calibration	10029209	symptom_240	10029209	0.000783	5.316378500079736	not_mentioned		not_mentioned	correct	ok	not_mentioned	released	unavailable
Haiku 5.5	imcs21	calibration	10029209	symptom_241	10029209	0.000783	5.316378500079736	not_mentioned		not_mentioned	correct	ok	not_mentioned	released	unavailable
Haiku 5.5	imcs21	calibration	10029209	symptom_242	10029209	0.000783	5.316378500079736	not_mentioned		not_mentioned	correct	ok	not_mentioned	released	unavailable
Haiku 5.5	imcs21	calibration	10029209	symptom_243	10029209	0.000783	5.316378500079736	not_mentioned		not_mentioned	correct	ok	not_mentioned	released	unavailable
Haiku 5.5	imcs21	calibration	10029209	symptom_244	10029209	0.000783	5.316378500079736	not_mentioned		not_mentioned	correct	ok	not_mentioned	released	unavailable
Haiku 5.5	imcs21	calibration	10029209	symptom_245	10029209	0.000783	5.316378500079736	not_mentioned		not_mentioned	correct	ok	not_mentioned	released	unavailable
Haiku 5.5	imcs21	calibration	10029209	symptom_246	10029209	0.000783	5.316378500079736	not_mentioned		not_mentioned	correct	ok	not_mentioned	released	unavailable
Haiku 5.5	imcs21	calibration	10029209	symptom_247	10029209	0.000783	5.316378500079736	not_mentioned		not_mentioned	correct	ok	not_mentioned	released	unavailable
Haiku 5.5	imcs21	calibration	10029209	symptom_248	10029209	0.000783	5.316378500079736	not_mentioned		not_mentioned	correct	ok	not_mentioned	released	unavailable
Haiku 5.5	imcs21	calibration	10029209	symptom_249	10029209	0.000783	5.316378500079736	not_mentioned		not_mentioned	correct	ok	not_mentioned	released	unavailable
Haiku 5.5	imcs21	calibration	10029209	symptom_250	10029209	0.000783	5.316378500079736	not_mentioned		not_mentioned	correct	ok	not_mentioned	released	unavailable
Haiku 5.5	imcs21	calibration	10029209	symptom_251	10029209	0.000783	5.316378500079736	not_mentioned		not_mentioned	correct	ok	not_mentioned	released	unavailable
Haiku 5.5	imcs21	calibration	10029209	symptom_252	10029209	0.000783	5.316378500079736	not_mentioned		not_mentioned	correct	ok	not_mentioned	released	unavailable
Haiku 5.5	imcs21	calibration	10029209	symptom_253	10029209	0.000783	5.316378500079736	not_mentioned		not_mentioned	correct	ok	not_mentioned	released	unavailable
Haiku 5.5	imcs21	calibration	10029209	symptom_254	10029209	0.000783	5.316378500079736	not_mentioned		not_mentioned	correct	ok	not_mentioned	released	unavailable
Haiku 5.5	imcs21	calibration	10029209	symptom_255	10029209	0.000783	5.316378500079736	not_mentioned		not_mentioned	correct	ok	not_mentioned	released	unavailable
Haiku 5.5	imcs21	calibration	10029209	symptom_256	10029209	0.000783	5.316378500079736	not_mentioned		not_mentioned	correct	ok	not_mentioned	released	unavailable
Haiku 5.5	imcs21	calibration	10029209	symptom_257	10029209	0.000783	5.316378500079736	not_mentioned		not_mentioned	correct	ok	not_mentioned	released	unavailable
Haiku 5.5	imcs21	calibration	10029209	symptom_258	10029209	0.000783	5.316378500079736	not_mentioned		not_mentioned	correct	ok	not_mentioned	released	unavailable
Haiku 5.5	imcs21	calibration	10029209	symptom_259	10029209	0.000783	5.316378500079736	not_mentioned		not_mentioned	correct	ok	not_mentioned	released	unavailable
Haiku 5.5	imcs21	calibration	10029209	symptom_260	10029209	0.000783	5.316378500079736	not_mentioned		not_mentioned	correct	ok	not_mentioned	released	unavailable
Haiku 5.5	imcs21	calibration	10029209	symptom_261	10029209	0.000783	5.316378500079736	not_mentioned		not_mentioned	correct	ok	not_mentioned	released	unavailable
Haiku 5.5	imcs21	calibration	10029209	symptom_262	10029209	0.000783	5.316378500079736	not_mentioned		not_mentioned	correct	ok	not_mentioned	released	unavailable
Haiku 5.5	imcs21	calibration	10029209	symptom_263	10029209	0.000783	5.316378500079736	not_mentioned		not_mentioned	correct	ok	not_mentioned	released	unavailable
Haiku 5.5	imcs21	calibration	10029209	symptom_264	10029209	0.000783	5.316378500079736	not_mentioned		not_mentioned	correct	ok	not_mentioned	released	unavailable
Haiku 5.5	imcs21	calibration	10029209	symptom_265	10029209	0.000783	5.316378500079736	not_mentioned		not_mentioned	correct	ok	not_mentioned	released	unavailable
Haiku 5.5	imcs21	calibration	10029209	symptom_266	10029209	0.000783	5.316378500079736	not_mentioned		not_mentioned	correct	ok	not_mentioned	released	unavailable
Haiku 5.5	imcs21	calibration	10029209	symptom_267	10029209	0.000783	5.316378500079736	not_mentioned		not_mentioned	correct	ok	not_mentioned	released	unavailable
Haiku 5.5	imcs21	calibration	10029209	symptom_268	10029209	0.000783	5.316378500079736	not_mentioned		not_mentioned	correct	ok	not_mentioned	released	unavailable
Haiku 5.5	imcs21	calibration	10029209	symptom_269	10029209	0.000783	5.316378500079736	not_mentioned		not_mentioned	correct	ok	not_mentioned	released	unavailable
Haiku 5.5	imcs21	calibration	10029209	symptom_270	10029209	0.000783	5.316378500079736	not_mentioned		not_mentioned	correct	ok	not_mentioned	released	unavailable
Haiku 5.5	imcs21	calibration	10029209	symptom_271	10029209	0.000783	5.316378500079736	not_mentioned		not_mentioned	correct	ok	not_mentioned	released	unavailable
Haiku 5.5	imcs21	calibration	10029209	symptom_272	10029209	0.000783	5.316378500079736	not_mentioned		not_mentioned	correct	ok	not_mentioned	released	unavailable
Haiku 5.5	imcs21	calibration	10029209	symptom_273	10029209	0.000783	5.316378500079736	not_mentioned		not_mentioned	correct	ok	not_mentioned	released	unavailable
Haiku 5.5	imcs21	calibration	10029209	symptom_274	10029209	0.000783	5.316378500079736	not_mentioned		not_mentioned	correct	ok	not_mentioned	released	unavailable
Haiku 5.5	imcs21	calibration	10029209	symptom_275	10029209	0.000783	5.316378500079736	not_mentioned		not_mentioned	correct	ok	not_mentioned	released	unavailable
Haiku 5.5	imcs21	calibration	10029209	symptom_276	10029209	0.000783	5.316378500079736	not_mentioned		not_mentioned	correct	ok	not_mentioned	released	unavailable
Haiku 5.5	imcs21	calibration	10029209	symptom_277	10029209	0.000783	5.316378500079736	not_mentioned		not_mentioned	correct	ok	not_mentioned	released	unavailable
Haiku 5.5	imcs21	calibration	10029209	symptom_278	10029209	0.000783	5.316378500079736	not_mentioned		not_mentioned	correct	ok	not_mentioned	released	unavailable
Haiku 5.5	imcs21	calibration	10029209	symptom_279	10029209	0.000783	5.316378500079736	not_mentioned		not_mentioned	correct	ok	not_mentioned	released	unavailable
Haiku 5.5	imcs21	calibration	10029209	symptom_280	10029209	0.000783	5.316378500079736	not_mentioned		not_mentioned	correct	ok	not_mentioned	released	unavailable
Haiku 5.5	imcs21	calibration	10029209	symptom_281	10029209	0.000783	5.316378500079736	not_mentioned		not_mentioned	correct	ok	not_mentioned	released	unavailable
Haiku 5.5	imcs21	calibration	10029209	symptom_282	10029209	0.000783	5.316378500079736	not_mentioned		not_mentioned	correct	ok	not_mentioned	released	unavailable
Haiku 5.5	imcs21	calibration	10029209	symptom_283	10029209	0.000783	5.316378500079736	not_mentioned		not_mentioned	correct	ok	not_mentioned	released	unavailable
Haiku 5.5	imcs21	calibration	10029209	symptom_284	10029209	0.000783	5.316378500079736	not_mentioned		not_mentioned	correct	ok	not_mentioned	released	unavailable
Haiku 5.5	imcs21	calibration	10029209	symptom_285	10029209	0.000783	5.316378500079736	not_mentioned		not_mentioned	correct	ok	not_mentioned	released	unavailable
Haiku 5.5	imcs21	calibration	10029209	symptom_286	10029209	0.000783	5.316378500079736	not_mentioned		not_mentioned	correct	ok	not_mentioned	released	unavailable
Haiku 5.5	imcs21	calibration	10029209	symptom_287	10029209	0.000783	5.316378500079736	not_mentioned		not_mentioned	correct	ok	not_mentioned	released	unavailable
Haiku 5.5	imcs21	calibration	10029209	symptom_288	10029209	0.000783	5.316378500079736	not_mentioned		not_mentioned	correct	ok	not_mentioned	released	unavailable
Haiku 5.5	imcs21	calibration	10029209	symptom_289	10029209	0.000783	5.316378500079736	not_mentioned		not_mentioned	correct	ok	not_mentioned	released	unavailable
Haiku 5.5	imcs21	calibration	10029209	symptom_290	10029209	0.000783	5.316378500079736	not_mentioned		not_mentioned	correct	ok	not_mentioned	released	unavailable
Haiku 5.5	imcs21	calibration	10029209	symptom_291	10029209	0.000783	5.316378500079736	not_mentioned		not_mentioned	correct	ok	not_mentioned	released	unavailable
Haiku 5.5	imcs21	calibration	10029209	symptom_292	10029209	0.000783	5.316378500079736	not_mentioned		not_mentioned	correct	ok	not_mentioned	released	unavailable
Haiku 5.5	imcs21	calibration	10029209	symptom_293	10029209	0.000783	5.316378500079736	not_mentioned		not_mentioned	correct	ok	not_mentioned	released	unavailable
Haiku 5.5	imcs21	calibration	10029209	symptom_294	10029209	0.000783	5.316378500079736	not_mentioned		not_mentioned	correct	ok	not_mentioned	released	unavailable
Haiku 5.5	imcs21	calibration	10029209	symptom_295	10029209	0.000783	5.316378500079736	not_mentioned		not_mentioned	correct	ok	not_mentioned	released	unavailable
Haiku 5.5	imcs21	calibration	10029209	symptom_296	10029209	0.000783	5.316378500079736	not_mentioned		not_mentioned	correct	ok	not_mentioned	released	unavailable
Haiku 5.5	imcs21	calibration	10029209	symptom_297	10029209	0.000783	5.316378500079736	not_mentioned		not_mentioned	correct	ok	not_mentioned	released	unavailable
Haiku 5.5	imcs21	calibration	10029209	symptom_298	10029209	0.000783	5.316378500079736	not_mentioned		not_mentioned	correct	ok	not_mentioned	released	unavailable
Haiku 5.5	imcs21	calibration	10029209	symptom_299	10029209	0.000783	5.316378500079736	not_mentioned		not_mentioned	correct	ok	not_mentioned	released	unavailable
Haiku 5.5	imcs21	calibration	10029209	symptom_300	10029209	0.000783	5.316378500079736	not_mentioned		not_mentioned	correct	ok	not_mentioned	released	unavailable
Haiku 5.5	imcs21	calibration	10029209	symptom_301	10029209	0.000783	5.316378500079736	not_mentioned		not_mentioned	correct	ok	not_mentioned	released	unavailable
Haiku 5.5	imcs21	calibration	10029209	symptom_302	10029209	0.000783	5.316378500079736	not_mentioned		not_mentioned	correct	ok	not_mentioned	released	unavailable
Haiku 5.5	imcs21	calibration	10029209	symptom_303	10029209	0.000783	5.316378500079736	not_mentioned		not_mentioned	correct	ok	not_mentioned	released	unavailable
Haiku 5.5	imcs21	calibration	10029209	symptom_304	10029209	0.000783	5.316378500079736	not_mentioned		not_mentioned	correct	ok	not_mentioned	released	unavailable
Haiku 5.5	imcs21	calibration	10029209	symptom_305	10029209	0.000783	5.316378500079736	not_mentioned		not_mentioned	correct	ok	not_mentioned	released	unavailable
Haiku 5.5	imcs21	calibration	10029209	symptom_306	10029209	0.000783	5.316378500079736	not_mentioned		not_mentioned	correct	ok	not_mentioned	released	unavailable
Haiku 5.5	imcs21	calibration	10029209	symptom_307	10029209	0.000783	5.316378500079736	not_mentioned		not_mentioned	correct	ok	not_mentioned	released	unavailable
Haiku 5.5	imcs21	calibration	10029209	symptom_308	10029209	0.000783	5.316378500079736	not_mentioned		not_mentioned	correct	ok	not_mentioned	released	unavailable
Haiku 5.5	imcs21	calibration	10029209	symptom_309	10029209	0.000783	5.316378500079736	not_mentioned		not_mentioned	correct	ok	not_mentioned	released	unavailable
Haiku 5.5	imcs21	calibration	10029209	symptom_310	10029209	0.000783	5.316378500079736	not_mentioned		not_mentioned	correct	ok	not_mentioned	released	unavailable
Haiku 5.5	imcs21	calibration	10029209	symptom_311	10029209	0.000783	5.316378500079736	not_mentioned		not_mentioned	correct	ok	not_mentioned	released	unavailable
Haiku 5.5	imcs21	calibration	10029209	symptom_312	10029209	0.000783	5.316378500079736	not_mentioned		not_mentioned	correct	ok	not_mentioned	released	unavailable
Haiku 5.5	imcs21	calibration	10029209	symptom_313	10029209	0.000783	5.316378500079736	not_mentioned		not_mentioned	correct	ok	not_mentioned	released	unavailable
Haiku 5.5	imcs21	calibration	10029209	symptom_314	10029209	0.000783	5.316378500079736	not_mentioned		not_mentioned	correct	ok	not_mentioned	released	unavailable
Haiku 5.5	imcs21	calibration	10029209	symptom_315	10029209	0.000783	5.316378500079736	not_mentioned		not_mentioned	correct	ok	not_mentioned	released	unavailable
Haiku 5.5	imcs21	calibration	10029209	symptom_316	10029209	0.000783	5.316378500079736	not_mentioned		not_mentioned	correct	ok	not_mentioned	released	unavailable
Haiku 5.5	imcs21	calibration	10029209	symptom_317	10029209	0.000783	5.316378500079736	not_mentioned		not_mentioned	correct	ok	not_mentioned	released	unavailable
Haiku 5.5	imcs21	calibration	10029209	symptom_318	10029209	0.000783	5.316378500079736	not_mentioned		not_mentioned	correct	ok	not_mentioned	released	unavailable
Haiku 5.5	imcs21	calibration	10029209	symptom_319	10029209	0.000783	5.316378500079736	not_mentioned		not_mentioned	correct	ok	not_mentioned	released	unavailable
Haiku 5.5	imcs21	calibration	10029209	symptom_320	10029209	0.000783	5.316378500079736	not_mentioned		not_mentioned	correct	ok	not_mentioned	released	unavailable
Haiku 5.5	imcs21	calibration	10029209	symptom_321	10029209	0.000783	5.316378500079736	not_mentioned		not_mentioned	correct	ok	not_mentioned	released	unavailable
Haiku 5.5	imcs21	calibration	10029209	symptom_322	10029209	0.000783	5.316378500079736	not_mentioned		not_mentioned	correct	ok	not_mentioned	released	unavailable
Haiku 5.5	imcs21	calibration	10029209	symptom_323	10029209	0.000783	5.316378500079736	not_mentioned		not_mentioned	correct	ok	not_mentioned	released	unavailable
Haiku 5.5	imcs21	calibration	10029209	symptom_324	10029209	0.000783	5.316378500079736	not_mentioned		not_mentioned	correct	ok	not_mentioned	released	unavailable
Haiku 5.5	imcs21	calibration	10029209	symptom_325	10029209	0.000783	5.316378500079736	not_mentioned		not_mentioned	correct	ok	not_mentioned	released	unavailable
Haiku 5.5	imcs21	calibration	10029209	symptom_326	10029209	0.000783	5.316378500079736	not_mentioned		not_mentioned	correct	ok	not_mentioned	released	unavailable
Haiku 5.5	imcs21	calibration	10029209	symptom_327	10029209	0.000783	5.316378500079736	not_mentioned		not_mentioned	correct	ok	not_mentioned	released	unavailable
Haiku 5.5	imcs21	calibration	10029209	symptom_328	10029209	0.000783	5.316378500079736	not_mentioned		not_mentioned	correct	ok	not_mentioned	released	unavailable
Haiku 5.5	imcs21	calibration	10029209	symptom_329	10029209	0.000783	5.316378500079736	not_mentioned		not_mentioned	correct	ok	not_mentioned	released	unavailable
Haiku 5.5	imcs21	calibration	10029209	symptom_330	10029209	0.000783	5.316378500079736	not_mentioned		not_mentioned	correct	ok	not_mentioned	released	unavailable
Haiku 5.5	imcs21	calibration	10031061	symptom_000	10031061	0.00044970000000000003	2.0451521249487996	not_mentioned		not_mentioned	correct	ok	not_mentioned	released	unavailable
Haiku 5.5	imcs21	calibration	10031061	symptom_001	10031061	0.00044970000000000003	2.0451521249487996	not_mentioned		not_mentioned	correct	ok	not_mentioned	released	unavailable
Haiku 5.5	imcs21	calibration	10031061	symptom_002	10031061	0.00044970000000000003	2.0451521249487996	not_mentioned		not_mentioned	correct	ok	not_mentioned	released	unavailable
Haiku 5.5	imcs21	calibration	10031061	symptom_003	10031061	0.00044970000000000003	2.0451521249487996	not_mentioned		not_mentioned	correct	ok	not_mentioned	released	unavailable
Haiku 5.5	imcs21	calibration	10031061	symptom_004	10031061	0.00044970000000000003	2.0451521249487996	not_mentioned		not_mentioned	correct	ok	not_mentioned	released	unavailable
Haiku 5.5	imcs21	calibration	10031061	symptom_005	10031061	0.00044970000000000003	2.0451521249487996	not_mentioned		not_mentioned	correct	ok	not_mentioned	released	unavailable
Haiku 5.5	imcs21	calibration	10031061	symptom_006	10031061	0.00044970000000000003	2.0451521249487996	not_mentioned		not_mentioned	correct	ok	not_mentioned	released	unavailable
Haiku 5.5	imcs21	calibration	10031061	symptom_007	10031061	0.00044970000000000003	2.0451521249487996	not_mentioned		not_mentioned	correct	ok	not_mentioned	released	unavailable
Haiku 5.5	imcs21	calibration	10031061	symptom_008	10031061	0.00044970000000000003	2.0451521249487996	not_mentioned		not_mentioned	correct	ok	not_mentioned	released	unavailable
Haiku 5.5	imcs21	calibration	10031061	symptom_009	10031061	0.00044970000000000003	2.0451521249487996	not_mentioned		not_mentioned	correct	ok	not_mentioned	released	unavailable
Haiku 5.5	imcs21	calibration	10031061	symptom_010	10031061	0.00044970000000000003	2.0451521249487996	not_mentioned		not_mentioned	correct	ok	not_mentioned	released	unavailable
Haiku 5.5	imcs21	calibration	10031061	symptom_011	10031061	0.00044970000000000003	2.0451521249487996	not_mentioned		not_mentioned	correct	ok	not_mentioned	released	unavailable
Haiku 5.5	imcs21	calibration	10031061	symptom_012	10031061	0.00044970000000000003	2.0451521249487996	not_mentioned		not_mentioned	correct	ok	not_mentioned	released	unavailable
Haiku 5.5	imcs21	calibration	10031061	symptom_013	10031061	0.00044970000000000003	2.0451521249487996	not_mentioned		not_mentioned	correct	ok	not_mentioned	released	unavailable
Haiku 5.5	imcs21	calibration	10031061	symptom_014	10031061	0.00044970000000000003	2.0451521249487996	not_mentioned		not_mentioned	correct	ok	not_mentioned	released	unavailable
Haiku 5.5	imcs21	calibration	10031061	symptom_015	10031061	0.00044970000000000003	2.0451521249487996	not_mentioned		not_mentioned	correct	ok	not_mentioned	released	unavailable
Haiku 5.5	imcs21	calibration	10031061	symptom_016	10031061	0.00044970000000000003	2.0451521249487996	not_mentioned		not_mentioned	correct	ok	not_mentioned	released	unavailable
Haiku 5.5	imcs21	calibration	10031061	symptom_017	10031061	0.00044970000000000003	2.0451521249487996	not_mentioned		not_mentioned	correct	ok	not_mentioned	released	unavailable
Haiku 5.5	imcs21	calibration	10031061	symptom_018	10031061	0.00044970000000000003	2.0451521249487996	not_mentioned		not_mentioned	correct	ok	not_mentioned	released	unavailable
Haiku 5.5	imcs21	calibration	10031061	symptom_019	10031061	0.00044970000000000003	2.0451521249487996	not_mentioned		not_mentioned	correct	ok	not_mentioned	released	unavailable
Haiku 5.5	imcs21	calibration	10031061	symptom_020	10031061	0.00044970000000000003	2.0451521249487996	positive	0.95	positive	correct	ok	positive	released	reported_percentage
Haiku 5.5	imcs21	calibration	10031061	symptom_021	10031061	0.00044970000000000003	2.0451521249487996	not_mentioned		not_mentioned	correct	ok	not_mentioned	released	unavailable
Haiku 5.5	imcs21	calibration	10031061	symptom_022	10031061	0.00044970000000000003	2.0451521249487996	not_mentioned		not_mentioned	correct	ok	not_mentioned	released	unavailable
Haiku 5.5	imcs21	calibration	10031061	symptom_023	10031061	0.00044970000000000003	2.0451521249487996	positive	0.9	positive	correct	ok	positive	released	reported_percentage
Haiku 5.5	imcs21	calibration	10031061	symptom_024	10031061	0.00044970000000000003	2.0451521249487996	not_mentioned		not_mentioned	correct	ok	not_mentioned	released	unavailable
Haiku 5.5	imcs21	calibration	10031061	symptom_025	10031061	0.00044970000000000003	2.0451521249487996	not_mentioned		not_mentioned	correct	ok	not_mentioned	released	unavailable
Haiku 5.5	imcs21	calibration	10031061	symptom_026	10031061	0.00044970000000000003	2.0451521249487996	not_mentioned		not_mentioned	correct	ok	not_mentioned	released	unavailable
Haiku 5.5	imcs21	calibration	10031061	symptom_027	10031061	0.00044970000000000003	2.0451521249487996	not_mentioned		not_mentioned	correct	ok	not_mentioned	released	unavailable
Haiku 5.5	imcs21	calibration	10031061	symptom_028	10031061	0.00044970000000000003	2.0451521249487996	not_mentioned		not_mentioned	correct	ok	not_mentioned	released	unavailable
Haiku 5.5	imcs21	calibration	10031061	symptom_029	10031061	0.00044970000000000003	2.0451521249487996	not_mentioned		not_mentioned	correct	ok	not_mentioned	released	unavailable
Haiku 5.5	imcs21	calibration	10031061	symptom_030	10031061	0.00044970000000000003	2.0451521249487996	not_mentioned		not_mentioned	correct	ok	not_mentioned	released	unavailable
Haiku 5.5	imcs21	calibration	10031061	symptom_031	10031061	0.00044970000000000003	2.0451521249487996	not_mentioned		not_mentioned	correct	ok	not_mentioned	released	unavailable
Haiku 5.5	imcs21	calibration	10031061	symptom_032	10031061	0.00044970000000000003	2.0451521249487996	not_mentioned		not_mentioned	correct	ok	not_mentioned	released	unavailable
Haiku 5.5	imcs21	calibration	10031061	symptom_033	10031061	0.00044970000000000003	2.0451521249487996	not_mentioned		not_mentioned	correct	ok	not_mentioned	released	unavailable
Haiku 5.5	imcs21	calibration	10031061	symptom_034	10031061	0.00044970000000000003	2.0451521249487996	positive	0.85	positive	correct	ok	positive	released	reported_percentage
Haiku 5.5	imcs21	calibration	10031061	symptom_035	10031061	0.00044970000000000003	2.0451521249487996	not_mentioned		not_mentioned	correct	ok	not_mentioned	released	unavailable
Haiku 5.5	imcs21	calibration	10031061	symptom_036	10031061	0.00044970000000000003	2.0451521249487996	not_mentioned		not_mentioned	correct	ok	not_mentioned	released	unavailable
Haiku 5.5	imcs21	calibration	10031061	symptom_037	10031061	0.00044970000000000003	2.0451521249487996	not_mentioned		not_mentioned	correct	ok	not_mentioned	released	unavailable
Haiku 5.5	imcs21	calibration	10031061	symptom_038	10031061	0.00044970000000000003	2.0451521249487996	not_mentioned		not_mentioned	correct	ok	not_mentioned	released	unavailable
Haiku 5.5	imcs21	calibration	10031061	symptom_039	10031061	0.00044970000000000003	2.0451521249487996	not_mentioned		not_mentioned	correct	ok	not_mentioned	released	unavailable
Haiku 5.5	imcs21	calibration	10031061	symptom_040	10031061	0.00044970000000000003	2.0451521249487996	not_mentioned		not_mentioned	correct	ok	not_mentioned	released	unavailable
Haiku 5.5	imcs21	calibration	10031061	symptom_041	10031061	0.00044970000000000003	2.0451521249487996	not_mentioned		not_mentioned	correct	ok	not_mentioned	released	unavailable
Haiku 5.5	imcs21	calibration	10031061	symptom_042	10031061	0.00044970000000000003	2.0451521249487996	not_mentioned		not_mentioned	correct	ok	not_mentioned	released	unavailable
Haiku 5.5	imcs21	calibration	10031061	symptom_043	10031061	0.00044970000000000003	2.0451521249487996	not_mentioned		not_mentioned	correct	ok	not_mentioned	released	unavailable
Haiku 5.5	imcs21	calibration	10031061	symptom_044	10031061	0.00044970000000000003	2.0451521249487996	not_mentioned		not_mentioned	correct	ok	not_mentioned	released	unavailable
Haiku 5.5	imcs21	calibration	10031061	symptom_045	10031061	0.00044970000000000003	2.0451521249487996	not_mentioned		not_mentioned	correct	ok	not_mentioned	released	unavailable
Haiku 5.5	imcs21	calibration	10031061	symptom_046	10031061	0.00044970000000000003	2.0451521249487996	not_mentioned		not_mentioned	correct	ok	not_mentioned	released	unavailable
Haiku 5.5	imcs21	calibration	10031061	symptom_047	10031061	0.00044970000000000003	2.0451521249487996	not_mentioned		not_mentioned	correct	ok	not_mentioned	released	unavailable
Haiku 5.5	imcs21	calibration	10031061	symptom_048	10031061	0.00044970000000000003	2.0451521249487996	not_mentioned		not_mentioned	correct	ok	not_mentioned	released	unavailable
Haiku 5.5	imcs21	calibration	10031061	symptom_049	10031061	0.00044970000000000003	2.0451521249487996	not_mentioned		not_mentioned	correct	ok	not_mentioned	released	unavailable
Haiku 5.5	imcs21	calibration	10031061	symptom_050	10031061	0.00044970000000000003	2.0451521249487996	not_mentioned		not_mentioned	correct	ok	not_mentioned	released	unavailable
Haiku 5.5	imcs21	calibration	10031061	symptom_051	10031061	0.00044970000000000003	2.0451521249487996	not_mentioned		not_mentioned	correct	ok	not_mentioned	released	unavailable
Haiku 5.5	imcs21	calibration	10031061	symptom_052	10031061	0.00044970000000000003	2.0451521249487996	not_mentioned		not_mentioned	correct	ok	not_mentioned	released	unavailable
Haiku 5.5	imcs21	calibration	10031061	symptom_053	10031061	0.00044970000000000003	2.0451521249487996	not_mentioned		not_mentioned	correct	ok	not_mentioned	released	unavailable
Haiku 5.5	imcs21	calibration	10031061	symptom_054	10031061	0.00044970000000000003	2.0451521249487996	not_mentioned		not_mentioned	correct	ok	not_mentioned	released	unavailable
Haiku 5.5	imcs21	calibration	10031061	symptom_055	10031061	0.00044970000000000003	2.0451521249487996	not_mentioned		not_mentioned	correct	ok	not_mentioned	released	unavailable
Haiku 5.5	imcs21	calibration	10031061	symptom_056	10031061	0.00044970000000000003	2.0451521249487996	not_mentioned		not_mentioned	correct	ok	not_mentioned	released	unavailable
Haiku 5.5	imcs21	calibration	10031061	symptom_057	10031061	0.00044970000000000003	2.0451521249487996	not_mentioned		not_mentioned	correct	ok	not_mentioned	released	unavailable
Haiku 5.5	imcs21	calibration	10031061	symptom_058	10031061	0.00044970000000000003	2.0451521249487996	not_mentioned		not_mentioned	correct	ok	not_mentioned	released	unavailable
Haiku 5.5	imcs21	calibration	10031061	symptom_059	10031061	0.00044970000000000003	2.0451521249487996	not_mentioned		not_mentioned	correct	ok	not_mentioned	released	unavailable
Haiku 5.5	imcs21	calibration	10031061	symptom_060	10031061	0.00044970000000000003	2.0451521249487996	not_mentioned		not_mentioned	correct	ok	not_mentioned	released	unavailable
Haiku 5.5	imcs21	calibration	10031061	symptom_061	10031061	0.00044970000000000003	2.0451521249487996	not_mentioned		not_mentioned	correct	ok	not_mentioned	released	unavailable
Haiku 5.5	imcs21	calibration	10031061	symptom_062	10031061	0.00044970000000000003	2.0451521249487996	not_mentioned		not_mentioned	correct	ok	not_mentioned	released	unavailable
Haiku 5.5	imcs21	calibration	10031061	symptom_063	10031061	0.00044970000000000003	2.0451521249487996	not_mentioned		not_mentioned	correct	ok	not_mentioned	released	unavailable
Haiku 5.5	imcs21	calibration	10031061	symptom_064	10031061	0.00044970000000000003	2.0451521249487996	not_mentioned		not_mentioned	correct	ok	not_mentioned	released	unavailable
Haiku 5.5	imcs21	calibration	10031061	symptom_065	10031061	0.00044970000000000003	2.0451521249487996	not_mentioned		not_mentioned	correct	ok	not_mentioned	released	unavailable
Haiku 5.5	imcs21	calibration	10031061	symptom_066	10031061	0.00044970000000000003	2.0451521249487996	not_mentioned		not_mentioned	correct	ok	not_mentioned	released	unavailable
Haiku 5.5	imcs21	calibration	10031061	symptom_067	10031061	0.00044970000000000003	2.0451521249487996	not_mentioned		not_mentioned	correct	ok	not_mentioned	released	unavailable
Haiku 5.5	imcs21	calibration	10031061	symptom_068	10031061	0.00044970000000000003	2.0451521249487996	not_mentioned		not_mentioned	correct	ok	not_mentioned	released	unavailable
Haiku 5.5	imcs21	calibration	10031061	symptom_069	10031061	0.00044970000000000003	2.0451521249487996	not_mentioned		not_mentioned	correct	ok	not_mentioned	released	unavailable
Haiku 5.5	imcs21	calibration	10031061	symptom_070	10031061	0.00044970000000000003	2.0451521249487996	not_mentioned		not_mentioned	correct	ok	not_mentioned	released	unavailable
Haiku 5.5	imcs21	calibration	10031061	symptom_071	10031061	0.00044970000000000003	2.0451521249487996	not_mentioned		not_mentioned	correct	ok	not_mentioned	released	unavailable
Haiku 5.5	imcs21	calibration	10031061	symptom_072	10031061	0.00044970000000000003	2.0451521249487996	not_mentioned		not_mentioned	correct	ok	not_mentioned	released	unavailable
Haiku 5.5	imcs21	calibration	10031061	symptom_073	10031061	0.00044970000000000003	2.0451521249487996	not_mentioned		not_mentioned	correct	ok	not_mentioned	released	unavailable
Haiku 5.5	imcs21	calibration	10031061	symptom_074	10031061	0.00044970000000000003	2.0451521249487996	not_mentioned		not_mentioned	correct	ok	not_mentioned	released	unavailable
Haiku 5.5	imcs21	calibration	10031061	symptom_075	10031061	0.00044970000000000003	2.0451521249487996	not_mentioned		not_mentioned	correct	ok	not_mentioned	released	unavailable
Haiku 5.5	imcs21	calibration	10031061	symptom_076	10031061	0.00044970000000000003	2.0451521249487996	not_mentioned		not_mentioned	correct	ok	not_mentioned	released	unavailable
Haiku 5.5	imcs21	calibration	10031061	symptom_077	10031061	0.00044970000000000003	2.0451521249487996	not_mentioned		not_mentioned	correct	ok	not_mentioned	released	unavailable
Haiku 5.5	imcs21	calibration	10031061	symptom_078	10031061	0.00044970000000000003	2.0451521249487996	not_mentioned		not_mentioned	correct	ok	not_mentioned	released	unavailable
Haiku 5.5	imcs21	calibration	10031061	symptom_079	10031061	0.00044970000000000003	2.0451521249487996	not_mentioned		not_mentioned	correct	ok	not_mentioned	released	unavailable
Haiku 5.5	imcs21	calibration	10031061	symptom_080	10031061	0.00044970000000000003	2.0451521249487996	not_mentioned		not_mentioned	correct	ok	not_mentioned	released	unavailable
Haiku 5.5	imcs21	calibration	10031061	symptom_081	10031061	0.00044970000000000003	2.0451521249487996	not_mentioned		not_mentioned	correct	ok	not_mentioned	released	unavailable
Haiku 5.5	imcs21	calibration	10031061	symptom_082	10031061	0.00044970000000000003	2.0451521249487996	not_mentioned		not_mentioned	correct	ok	not_mentioned	released	unavailable
Haiku 5.5	imcs21	calibration	10031061	symptom_083	10031061	0.00044970000000000003	2.0451521249487996	not_mentioned		not_mentioned	correct	ok	not_mentioned	released	unavailable
Haiku 5.5	imcs21	calibration	10031061	symptom_084	10031061	0.00044970000000000003	2.0451521249487996	not_mentioned		not_mentioned	correct	ok	not_mentioned	released	unavailable
Haiku 5.5	imcs21	calibration	10031061	symptom_085	10031061	0.00044970000000000003	2.0451521249487996	not_mentioned		not_mentioned	correct	ok	not_mentioned	released	unavailable
Haiku 5.5	imcs21	calibration	10031061	symptom_086	10031061	0.00044970000000000003	2.0451521249487996	not_mentioned		not_mentioned	correct	ok	not_mentioned	released	unavailable
Haiku 5.5	imcs21	calibration	10031061	symptom_087	10031061	0.00044970000000000003	2.0451521249487996	not_mentioned		not_mentioned	correct	ok	not_mentioned	released	unavailable
Haiku 5.5	imcs21	calibration	10031061	symptom_088	10031061	0.00044970000000000003	2.0451521249487996	not_mentioned		not_mentioned	correct	ok	not_mentioned	released	unavailable
Haiku 5.5	imcs21	calibration	10031061	symptom_089	10031061	0.00044970000000000003	2.0451521249487996	not_mentioned		not_mentioned	correct	ok	not_mentioned	released	unavailable
Haiku 5.5	imcs21	calibration	10031061	symptom_090	10031061	0.00044970000000000003	2.0451521249487996	not_mentioned		not_mentioned	correct	ok	not_mentioned	released	unavailable
Haiku 5.5	imcs21	calibration	10031061	symptom_091	10031061	0.00044970000000000003	2.0451521249487996	not_mentioned		not_mentioned	correct	ok	not_mentioned	released	unavailable
Haiku 5.5	imcs21	calibration	10031061	symptom_092	10031061	0.00044970000000000003	2.0451521249487996	not_mentioned		not_mentioned	correct	ok	not_mentioned	released	unavailable
Haiku 5.5	imcs21	calibration	10031061	symptom_093	10031061	0.00044970000000000003	2.0451521249487996	not_mentioned		not_mentioned	correct	ok	not_mentioned	released	unavailable
Haiku 5.5	imcs21	calibration	10031061	symptom_094	10031061	0.00044970000000000003	2.0451521249487996	not_mentioned		not_mentioned	correct	ok	not_mentioned	released	unavailable
Haiku 5.5	imcs21	calibration	10031061	symptom_095	10031061	0.00044970000000000003	2.0451521249487996	not_mentioned		not_mentioned	correct	ok	not_mentioned	released	unavailable
Haiku 5.5	imcs21	calibration	10031061	symptom_096	10031061	0.00044970000000000003	2.0451521249487996	not_mentioned		not_mentioned	correct	ok	not_mentioned	released	unavailable
Haiku 5.5	imcs21	calibration	10031061	symptom_097	10031061	0.00044970000000000003	2.0451521249487996	not_mentioned		not_mentioned	correct	ok	not_mentioned	released	unavailable
Haiku 5.5	imcs21	calibration	10031061	symptom_098	10031061	0.00044970000000000003	2.0451521249487996	not_mentioned		not_mentioned	correct	ok	not_mentioned	released	unavailable
Haiku 5.5	imcs21	calibration	10031061	symptom_099	10031061	0.00044970000000000003	2.0451521249487996	not_mentioned		not_mentioned	correct	ok	not_mentioned	released	unavailable
Haiku 5.5	imcs21	calibration	10031061	symptom_100	10031061	0.00044970000000000003	2.0451521249487996	not_mentioned		not_mentioned	correct	ok	not_mentioned	released	unavailable
Haiku 5.5	imcs21	calibration	10031061	symptom_101	10031061	0.00044970000000000003	2.0451521249487996	not_mentioned		not_mentioned	correct	ok	not_mentioned	released	unavailable
Haiku 5.5	imcs21	calibration	10031061	symptom_102	10031061	0.00044970000000000003	2.0451521249487996	not_mentioned		not_mentioned	correct	ok	not_mentioned	released	unavailable
Haiku 5.5	imcs21	calibration	10031061	symptom_103	10031061	0.00044970000000000003	2.0451521249487996	not_mentioned		not_mentioned	correct	ok	not_mentioned	released	unavailable
Haiku 5.5	imcs21	calibration	10031061	symptom_104	10031061	0.00044970000000000003	2.0451521249487996	not_mentioned		not_mentioned	correct	ok	not_mentioned	released	unavailable
Haiku 5.5	imcs21	calibration	10031061	symptom_105	10031061	0.00044970000000000003	2.0451521249487996	not_mentioned		not_mentioned	correct	ok	not_mentioned	released	unavailable
Haiku 5.5	imcs21	calibration	10031061	symptom_106	10031061	0.00044970000000000003	2.0451521249487996	not_mentioned		not_mentioned	correct	ok	not_mentioned	released	unavailable
Haiku 5.5	imcs21	calibration	10031061	symptom_107	10031061	0.00044970000000000003	2.0451521249487996	not_mentioned		not_mentioned	correct	ok	not_mentioned	released	unavailable
Haiku 5.5	imcs21	calibration	10031061	symptom_108	10031061	0.00044970000000000003	2.0451521249487996	not_mentioned		not_mentioned	correct	ok	not_mentioned	released	unavailable
Haiku 5.5	imcs21	calibration	10031061	symptom_109	10031061	0.00044970000000000003	2.0451521249487996	not_mentioned		not_mentioned	correct	ok	not_mentioned	released	unavailable
Haiku 5.5	imcs21	calibration	10031061	symptom_110	10031061	0.00044970000000000003	2.0451521249487996	not_mentioned		not_mentioned	correct	ok	not_mentioned	released	unavailable
Haiku 5.5	imcs21	calibration	10031061	symptom_111	10031061	0.00044970000000000003	2.0451521249487996	not_mentioned		not_mentioned	correct	ok	not_mentioned	released	unavailable
Haiku 5.5	imcs21	calibration	10031061	symptom_112	10031061	0.00044970000000000003	2.0451521249487996	not_mentioned		not_mentioned	correct	ok	not_mentioned	released	unavailable
Haiku 5.5	imcs21	calibration	10031061	symptom_113	10031061	0.00044970000000000003	2.0451521249487996	not_mentioned		not_mentioned	correct	ok	not_mentioned	released	unavailable
Haiku 5.5	imcs21	calibration	10031061	symptom_114	10031061	0.00044970000000000003	2.0451521249487996	not_mentioned		not_mentioned	correct	ok	not_mentioned	released	unavailable
Haiku 5.5	imcs21	calibration	10031061	symptom_115	10031061	0.00044970000000000003	2.0451521249487996	not_mentioned		not_mentioned	correct	ok	not_mentioned	released	unavailable
Haiku 5.5	imcs21	calibration	10031061	symptom_116	10031061	0.00044970000000000003	2.0451521249487996	not_mentioned		not_mentioned	correct	ok	not_mentioned	released	unavailable
Haiku 5.5	imcs21	calibration	10031061	symptom_117	10031061	0.00044970000000000003	2.0451521249487996	not_mentioned		not_mentioned	correct	ok	not_mentioned	released	unavailable
Haiku 5.5	imcs21	calibration	10031061	symptom_118	10031061	0.00044970000000000003	2.0451521249487996	not_mentioned		not_mentioned	correct	ok	not_mentioned	released	unavailable
Haiku 5.5	imcs21	calibration	10031061	symptom_119	10031061	0.00044970000000000003	2.0451521249487996	not_mentioned		not_mentioned	correct	ok	not_mentioned	released	unavailable
Haiku 5.5	imcs21	calibration	10031061	symptom_120	10031061	0.00044970000000000003	2.0451521249487996	not_mentioned		not_mentioned	correct	ok	not_mentioned	released	unavailable
Haiku 5.5	imcs21	calibration	10031061	symptom_121	10031061	0.00044970000000000003	2.0451521249487996	not_mentioned		not_mentioned	correct	ok	not_mentioned	released	unavailable
Haiku 5.5	imcs21	calibration	10031061	symptom_122	10031061	0.00044970000000000003	2.0451521249487996	not_mentioned		not_mentioned	correct	ok	not_mentioned	released	unavailable
Haiku 5.5	imcs21	calibration	10031061	symptom_123	10031061	0.00044970000000000003	2.0451521249487996	not_mentioned		not_mentioned	correct	ok	not_mentioned	released	unavailable
Haiku 5.5	imcs21	calibration	10031061	symptom_124	10031061	0.00044970000000000003	2.0451521249487996	not_mentioned		not_mentioned	correct	ok	not_mentioned	released	unavailable
Haiku 5.5	imcs21	calibration	10031061	symptom_125	10031061	0.00044970000000000003	2.0451521249487996	not_mentioned		not_mentioned	correct	ok	not_mentioned	released	unavailable
Haiku 5.5	imcs21	calibration	10031061	symptom_126	10031061	0.00044970000000000003	2.0451521249487996	not_mentioned		not_mentioned	correct	ok	not_mentioned	released	unavailable
Haiku 5.5	imcs21	calibration	10031061	symptom_127	10031061	0.00044970000000000003	2.0451521249487996	not_mentioned		not_mentioned	correct	ok	not_mentioned	released	unavailable
Haiku 5.5	imcs21	calibration	10031061	symptom_128	10031061	0.00044970000000000003	2.0451521249487996	not_mentioned		not_mentioned	correct	ok	not_mentioned	released	unavailable
Haiku 5.5	imcs21	calibration	10031061	symptom_129	10031061	0.00044970000000000003	2.0451521249487996	not_mentioned		not_mentioned	correct	ok	not_mentioned	released	unavailable
Haiku 5.5	imcs21	calibration	10031061	symptom_130	10031061	0.00044970000000000003	2.0451521249487996	not_mentioned		not_mentioned	correct	ok	not_mentioned	released	unavailable
Haiku 5.5	imcs21	calibration	10031061	symptom_131	10031061	0.00044970000000000003	2.0451521249487996	not_mentioned		not_mentioned	correct	ok	not_mentioned	released	unavailable
Haiku 5.5	imcs21	calibration	10031061	symptom_132	10031061	0.00044970000000000003	2.0451521249487996	not_mentioned		not_mentioned	correct	ok	not_mentioned	released	unavailable
Haiku 5.5	imcs21	calibration	10031061	symptom_133	10031061	0.00044970000000000003	2.0451521249487996	not_mentioned		not_mentioned	correct	ok	not_mentioned	released	unavailable
Haiku 5.5	imcs21	calibration	10031061	symptom_134	10031061	0.00044970000000000003	2.0451521249487996	not_mentioned		not_mentioned	correct	ok	not_mentioned	released	unavailable
Haiku 5.5	imcs21	calibration	10031061	symptom_135	10031061	0.00044970000000000003	2.0451521249487996	not_mentioned		not_mentioned	correct	ok	not_mentioned	released	unavailable
Haiku 5.5	imcs21	calibration	10031061	symptom_136	10031061	0.00044970000000000003	2.0451521249487996	not_mentioned		not_mentioned	correct	ok	not_mentioned	released	unavailable
Haiku 5.5	imcs21	calibration	10031061	symptom_137	10031061	0.00044970000000000003	2.0451521249487996	not_mentioned		not_mentioned	correct	ok	not_mentioned	released	unavailable
Haiku 5.5	imcs21	calibration	10031061	symptom_138	10031061	0.00044970000000000003	2.0451521249487996	not_mentioned		not_mentioned	correct	ok	not_mentioned	released	unavailable
Haiku 5.5	imcs21	calibration	10031061	symptom_139	10031061	0.00044970000000000003	2.0451521249487996	not_mentioned		not_mentioned	correct	ok	not_mentioned	released	unavailable
Haiku 5.5	imcs21	calibration	10031061	symptom_140	10031061	0.00044970000000000003	2.0451521249487996	not_mentioned		not_mentioned	correct	ok	not_mentioned	released	unavailable
Haiku 5.5	imcs21	calibration	10031061	symptom_141	10031061	0.00044970000000000003	2.0451521249487996	not_mentioned		not_mentioned	correct	ok	not_mentioned	released	unavailable
Haiku 5.5	imcs21	calibration	10031061	symptom_142	10031061	0.00044970000000000003	2.0451521249487996	not_mentioned		not_mentioned	correct	ok	not_mentioned	released	unavailable
Haiku 5.5	imcs21	calibration	10031061	symptom_143	10031061	0.00044970000000000003	2.0451521249487996	not_mentioned		not_mentioned	correct	ok	not_mentioned	released	unavailable
Haiku 5.5	imcs21	calibration	10031061	symptom_144	10031061	0.00044970000000000003	2.0451521249487996	not_mentioned		not_mentioned	correct	ok	not_mentioned	released	unavailable
Haiku 5.5	imcs21	calibration	10031061	symptom_145	10031061	0.00044970000000000003	2.0451521249487996	not_mentioned		not_mentioned	correct	ok	not_mentioned	released	unavailable
Haiku 5.5	imcs21	calibration	10031061	symptom_146	10031061	0.00044970000000000003	2.0451521249487996	not_mentioned		not_mentioned	correct	ok	not_mentioned	released	unavailable
Haiku 5.5	imcs21	calibration	10031061	symptom_147	10031061	0.00044970000000000003	2.0451521249487996	not_mentioned		not_mentioned	correct	ok	not_mentioned	released	unavailable
Haiku 5.5	imcs21	calibration	10031061	symptom_148	10031061	0.00044970000000000003	2.0451521249487996	not_mentioned		not_mentioned	correct	ok	not_mentioned	released	unavailable
Haiku 5.5	imcs21	calibration	10031061	symptom_149	10031061	0.00044970000000000003	2.0451521249487996	not_mentioned		not_mentioned	correct	ok	not_mentioned	released	unavailable
Haiku 5.5	imcs21	calibration	10031061	symptom_150	10031061	0.00044970000000000003	2.0451521249487996	not_mentioned		not_mentioned	correct	ok	not_mentioned	released	unavailable
Haiku 5.5	imcs21	calibration	10031061	symptom_151	10031061	0.00044970000000000003	2.0451521249487996	not_mentioned		not_mentioned	correct	ok	not_mentioned	released	unavailable
Haiku 5.5	imcs21	calibration	10031061	symptom_152	10031061	0.00044970000000000003	2.0451521249487996	not_mentioned		not_mentioned	correct	ok	not_mentioned	released	unavailable
Haiku 5.5	imcs21	calibration	10031061	symptom_153	10031061	0.00044970000000000003	2.0451521249487996	not_mentioned		not_mentioned	correct	ok	not_mentioned	released	unavailable
Haiku 5.5	imcs21	calibration	10031061	symptom_154	10031061	0.00044970000000000003	2.0451521249487996	not_mentioned		not_mentioned	correct	ok	not_mentioned	released	unavailable
Haiku 5.5	imcs21	calibration	10031061	symptom_155	10031061	0.00044970000000000003	2.0451521249487996	not_mentioned		not_mentioned	correct	ok	not_mentioned	released	unavailable
Haiku 5.5	imcs21	calibration	10031061	symptom_156	10031061	0.00044970000000000003	2.0451521249487996	not_mentioned		not_mentioned	correct	ok	not_mentioned	released	unavailable
Haiku 5.5	imcs21	calibration	10031061	symptom_157	10031061	0.00044970000000000003	2.0451521249487996	not_mentioned		not_mentioned	correct	ok	not_mentioned	released	unavailable
Haiku 5.5	imcs21	calibration	10031061	symptom_158	10031061	0.00044970000000000003	2.0451521249487996	not_mentioned		not_mentioned	correct	ok	not_mentioned	released	unavailable
Haiku 5.5	imcs21	calibration	10031061	symptom_159	10031061	0.00044970000000000003	2.0451521249487996	not_mentioned		not_mentioned	correct	ok	not_mentioned	released	unavailable
Haiku 5.5	imcs21	calibration	10031061	symptom_160	10031061	0.00044970000000000003	2.0451521249487996	not_mentioned		not_mentioned	correct	ok	not_mentioned	released	unavailable
Haiku 5.5	imcs21	calibration	10031061	symptom_161	10031061	0.00044970000000000003	2.0451521249487996	not_mentioned		not_mentioned	correct	ok	not_mentioned	released	unavailable
Haiku 5.5	imcs21	calibration	10031061	symptom_162	10031061	0.00044970000000000003	2.0451521249487996	not_mentioned		not_mentioned	correct	ok	not_mentioned	released	unavailable
Haiku 5.5	imcs21	calibration	10031061	symptom_163	10031061	0.00044970000000000003	2.0451521249487996	not_mentioned		not_mentioned	correct	ok	not_mentioned	released	unavailable
Haiku 5.5	imcs21	calibration	10031061	symptom_164	10031061	0.00044970000000000003	2.0451521249487996	not_mentioned		not_mentioned	correct	ok	not_mentioned	released	unavailable
Haiku 5.5	imcs21	calibration	10031061	symptom_165	10031061	0.00044970000000000003	2.0451521249487996	not_mentioned		not_mentioned	correct	ok	not_mentioned	released	unavailable
Haiku 5.5	imcs21	calibration	10031061	symptom_166	10031061	0.00044970000000000003	2.0451521249487996	not_mentioned		not_mentioned	correct	ok	not_mentioned	released	unavailable
Haiku 5.5	imcs21	calibration	10031061	symptom_167	10031061	0.00044970000000000003	2.0451521249487996	not_mentioned		not_mentioned	correct	ok	not_mentioned	released	unavailable
Haiku 5.5	imcs21	calibration	10031061	symptom_168	10031061	0.00044970000000000003	2.0451521249487996	not_mentioned		not_mentioned	correct	ok	not_mentioned	released	unavailable
Haiku 5.5	imcs21	calibration	10031061	symptom_169	10031061	0.00044970000000000003	2.0451521249487996	not_mentioned		not_mentioned	correct	ok	not_mentioned	released	unavailable
Haiku 5.5	imcs21	calibration	10031061	symptom_170	10031061	0.00044970000000000003	2.0451521249487996	not_mentioned		not_mentioned	correct	ok	not_mentioned	released	unavailable
Haiku 5.5	imcs21	calibration	10031061	symptom_171	10031061	0.00044970000000000003	2.0451521249487996	not_mentioned		not_mentioned	correct	ok	not_mentioned	released	unavailable
Haiku 5.5	imcs21	calibration	10031061	symptom_172	10031061	0.00044970000000000003	2.0451521249487996	not_mentioned		not_mentioned	correct	ok	not_mentioned	released	unavailable
Haiku 5.5	imcs21	calibration	10031061	symptom_173	10031061	0.00044970000000000003	2.0451521249487996	not_mentioned		not_mentioned	correct	ok	not_mentioned	released	unavailable
Haiku 5.5	imcs21	calibration	10031061	symptom_174	10031061	0.00044970000000000003	2.0451521249487996	not_mentioned		not_mentioned	correct	ok	not_mentioned	released	unavailable
Haiku 5.5	imcs21	calibration	10031061	symptom_175	10031061	0.00044970000000000003	2.0451521249487996	not_mentioned		not_mentioned	correct	ok	not_mentioned	released	unavailable
Haiku 5.5	imcs21	calibration	10031061	symptom_176	10031061	0.00044970000000000003	2.0451521249487996	not_mentioned		not_mentioned	correct	ok	not_mentioned	released	unavailable
Haiku 5.5	imcs21	calibration	10031061	symptom_177	10031061	0.00044970000000000003	2.0451521249487996	not_mentioned		not_mentioned	correct	ok	not_mentioned	released	unavailable
Haiku 5.5	imcs21	calibration	10031061	symptom_178	10031061	0.00044970000000000003	2.0451521249487996	not_mentioned		not_mentioned	correct	ok	not_mentioned	released	unavailable
Haiku 5.5	imcs21	calibration	10031061	symptom_179	10031061	0.00044970000000000003	2.0451521249487996	not_mentioned		not_mentioned	correct	ok	not_mentioned	released	unavailable
Haiku 5.5	imcs21	calibration	10031061	symptom_180	10031061	0.00044970000000000003	2.0451521249487996	not_mentioned		not_mentioned	correct	ok	not_mentioned	released	unavailable
Haiku 5.5	imcs21	calibration	10031061	symptom_181	10031061	0.00044970000000000003	2.0451521249487996	not_mentioned		not_mentioned	correct	ok	not_mentioned	released	unavailable
Haiku 5.5	imcs21	calibration	10031061	symptom_182	10031061	0.00044970000000000003	2.0451521249487996	not_mentioned		not_mentioned	correct	ok	not_mentioned	released	unavailable
Haiku 5.5	imcs21	calibration	10031061	symptom_183	10031061	0.00044970000000000003	2.0451521249487996	not_mentioned		not_mentioned	correct	ok	not_mentioned	released	unavailable
Haiku 5.5	imcs21	calibration	10031061	symptom_184	10031061	0.00044970000000000003	2.0451521249487996	not_mentioned		not_mentioned	correct	ok	not_mentioned	released	unavailable
Haiku 5.5	imcs21	calibration	10031061	symptom_185	10031061	0.00044970000000000003	2.0451521249487996	not_mentioned		not_mentioned	correct	ok	not_mentioned	released	unavailable
Haiku 5.5	imcs21	calibration	10031061	symptom_186	10031061	0.00044970000000000003	2.0451521249487996	not_mentioned		not_mentioned	correct	ok	not_mentioned	released	unavailable
Haiku 5.5	imcs21	calibration	10031061	symptom_187	10031061	0.00044970000000000003	2.0451521249487996	not_mentioned		not_mentioned	correct	ok	not_mentioned	released	unavailable
Haiku 5.5	imcs21	calibration	10031061	symptom_188	10031061	0.00044970000000000003	2.0451521249487996	not_mentioned		not_mentioned	correct	ok	not_mentioned	released	unavailable
Haiku 5.5	imcs21	calibration	10031061	symptom_189	10031061	0.00044970000000000003	2.0451521249487996	not_mentioned		not_mentioned	correct	ok	not_mentioned	released	unavailable
Haiku 5.5	imcs21	calibration	10031061	symptom_190	10031061	0.00044970000000000003	2.0451521249487996	not_mentioned		not_mentioned	correct	ok	not_mentioned	released	unavailable
Haiku 5.5	imcs21	calibration	10031061	symptom_191	10031061	0.00044970000000000003	2.0451521249487996	not_mentioned		not_mentioned	correct	ok	not_mentioned	released	unavailable
Haiku 5.5	imcs21	calibration	10031061	symptom_192	10031061	0.00044970000000000003	2.0451521249487996	not_mentioned		not_mentioned	correct	ok	not_mentioned	released	unavailable
Haiku 5.5	imcs21	calibration	10031061	symptom_193	10031061	0.00044970000000000003	2.0451521249487996	not_mentioned		not_mentioned	correct	ok	not_mentioned	released	unavailable
Haiku 5.5	imcs21	calibration	10031061	symptom_194	10031061	0.00044970000000000003	2.0451521249487996	not_mentioned		not_mentioned	correct	ok	not_mentioned	released	unavailable
Haiku 5.5	imcs21	calibration	10031061	symptom_195	10031061	0.00044970000000000003	2.0451521249487996	not_mentioned		not_mentioned	correct	ok	not_mentioned	released	unavailable
Haiku 5.5	imcs21	calibration	10031061	symptom_196	10031061	0.00044970000000000003	2.0451521249487996	not_mentioned		not_mentioned	correct	ok	not_mentioned	released	unavailable
Haiku 5.5	imcs21	calibration	10031061	symptom_197	10031061	0.00044970000000000003	2.0451521249487996	not_mentioned		not_mentioned	correct	ok	not_mentioned	released	unavailable
Haiku 5.5	imcs21	calibration	10031061	symptom_198	10031061	0.00044970000000000003	2.0451521249487996	not_mentioned		not_mentioned	correct	ok	not_mentioned	released	unavailable
Haiku 5.5	imcs21	calibration	10031061	symptom_199	10031061	0.00044970000000000003	2.0451521249487996	not_mentioned		not_mentioned	correct	ok	not_mentioned	released	unavailable
Haiku 5.5	imcs21	calibration	10031061	symptom_200	10031061	0.00044970000000000003	2.0451521249487996	not_mentioned		not_mentioned	correct	ok	not_mentioned	released	unavailable
Haiku 5.5	imcs21	calibration	10031061	symptom_201	10031061	0.00044970000000000003	2.0451521249487996	not_mentioned		not_mentioned	correct	ok	not_mentioned	released	unavailable
Haiku 5.5	imcs21	calibration	10031061	symptom_202	10031061	0.00044970000000000003	2.0451521249487996	not_mentioned		not_mentioned	correct	ok	not_mentioned	released	unavailable
Haiku 5.5	imcs21	calibration	10031061	symptom_203	10031061	0.00044970000000000003	2.0451521249487996	not_mentioned		not_mentioned	correct	ok	not_mentioned	released	unavailable
Haiku 5.5	imcs21	calibration	10031061	symptom_204	10031061	0.00044970000000000003	2.0451521249487996	not_mentioned		not_mentioned	correct	ok	not_mentioned	released	unavailable
Haiku 5.5	imcs21	calibration	10031061	symptom_205	10031061	0.00044970000000000003	2.0451521249487996	not_mentioned		not_mentioned	correct	ok	not_mentioned	released	unavailable
Haiku 5.5	imcs21	calibration	10031061	symptom_206	10031061	0.00044970000000000003	2.0451521249487996	not_mentioned		not_mentioned	correct	ok	not_mentioned	released	unavailable
Haiku 5.5	imcs21	calibration	10031061	symptom_207	10031061	0.00044970000000000003	2.0451521249487996	not_mentioned		not_mentioned	correct	ok	not_mentioned	released	unavailable
Haiku 5.5	imcs21	calibration	10031061	symptom_208	10031061	0.00044970000000000003	2.0451521249487996	not_mentioned		not_mentioned	correct	ok	not_mentioned	released	unavailable
Haiku 5.5	imcs21	calibration	10031061	symptom_209	10031061	0.00044970000000000003	2.0451521249487996	not_mentioned		not_mentioned	correct	ok	not_mentioned	released	unavailable
Haiku 5.5	imcs21	calibration	10031061	symptom_210	10031061	0.00044970000000000003	2.0451521249487996	not_mentioned		not_mentioned	correct	ok	not_mentioned	released	unavailable
Haiku 5.5	imcs21	calibration	10031061	symptom_211	10031061	0.00044970000000000003	2.0451521249487996	not_mentioned		not_mentioned	correct	ok	not_mentioned	released	unavailable
Haiku 5.5	imcs21	calibration	10031061	symptom_212	10031061	0.00044970000000000003	2.0451521249487996	not_mentioned		not_mentioned	correct	ok	not_mentioned	released	unavailable
Haiku 5.5	imcs21	calibration	10031061	symptom_213	10031061	0.00044970000000000003	2.0451521249487996	not_mentioned		not_mentioned	correct	ok	not_mentioned	released	unavailable
Haiku 5.5	imcs21	calibration	10031061	symptom_214	10031061	0.00044970000000000003	2.0451521249487996	not_mentioned		not_mentioned	correct	ok	not_mentioned	released	unavailable
Haiku 5.5	imcs21	calibration	10031061	symptom_215	10031061	0.00044970000000000003	2.0451521249487996	not_mentioned		not_mentioned	correct	ok	not_mentioned	released	unavailable
Haiku 5.5	imcs21	calibration	10031061	symptom_216	10031061	0.00044970000000000003	2.0451521249487996	not_mentioned		not_mentioned	correct	ok	not_mentioned	released	unavailable
Haiku 5.5	imcs21	calibration	10031061	symptom_217	10031061	0.00044970000000000003	2.0451521249487996	not_mentioned		not_mentioned	correct	ok	not_mentioned	released	unavailable
Haiku 5.5	imcs21	calibration	10031061	symptom_218	10031061	0.00044970000000000003	2.0451521249487996	not_mentioned		not_mentioned	correct	ok	not_mentioned	released	unavailable
Haiku 5.5	imcs21	calibration	10031061	symptom_219	10031061	0.00044970000000000003	2.0451521249487996	not_mentioned		not_mentioned	correct	ok	not_mentioned	released	unavailable
Haiku 5.5	imcs21	calibration	10031061	symptom_220	10031061	0.00044970000000000003	2.0451521249487996	not_mentioned		not_mentioned	correct	ok	not_mentioned	released	unavailable
Haiku 5.5	imcs21	calibration	10031061	symptom_221	10031061	0.00044970000000000003	2.0451521249487996	not_mentioned		not_mentioned	correct	ok	not_mentioned	released	unavailable
Haiku 5.5	imcs21	calibration	10031061	symptom_222	10031061	0.00044970000000000003	2.0451521249487996	not_mentioned		not_mentioned	correct	ok	not_mentioned	released	unavailable
Haiku 5.5	imcs21	calibration	10031061	symptom_223	10031061	0.00044970000000000003	2.0451521249487996	not_mentioned		not_mentioned	correct	ok	not_mentioned	released	unavailable
Haiku 5.5	imcs21	calibration	10031061	symptom_224	10031061	0.00044970000000000003	2.0451521249487996	not_mentioned		not_mentioned	correct	ok	not_mentioned	released	unavailable
Haiku 5.5	imcs21	calibration	10031061	symptom_225	10031061	0.00044970000000000003	2.0451521249487996	not_mentioned		not_mentioned	correct	ok	not_mentioned	released	unavailable
Haiku 5.5	imcs21	calibration	10031061	symptom_226	10031061	0.00044970000000000003	2.0451521249487996	not_mentioned		not_mentioned	correct	ok	not_mentioned	released	unavailable
Haiku 5.5	imcs21	calibration	10031061	symptom_227	10031061	0.00044970000000000003	2.0451521249487996	not_mentioned		not_mentioned	correct	ok	not_mentioned	released	unavailable
Haiku 5.5	imcs21	calibration	10031061	symptom_228	10031061	0.00044970000000000003	2.0451521249487996	not_mentioned		not_mentioned	correct	ok	not_mentioned	released	unavailable
Haiku 5.5	imcs21	calibration	10031061	symptom_229	10031061	0.00044970000000000003	2.0451521249487996	not_mentioned		not_mentioned	correct	ok	not_mentioned	released	unavailable
Haiku 5.5	imcs21	calibration	10031061	symptom_230	10031061	0.00044970000000000003	2.0451521249487996	not_mentioned		not_mentioned	correct	ok	not_mentioned	released	unavailable
Haiku 5.5	imcs21	calibration	10031061	symptom_231	10031061	0.00044970000000000003	2.0451521249487996	not_mentioned		not_mentioned	correct	ok	not_mentioned	released	unavailable
Haiku 5.5	imcs21	calibration	10031061	symptom_232	10031061	0.00044970000000000003	2.0451521249487996	not_mentioned		not_mentioned	correct	ok	not_mentioned	released	unavailable
Haiku 5.5	imcs21	calibration	10031061	symptom_233	10031061	0.00044970000000000003	2.0451521249487996	not_mentioned		not_mentioned	correct	ok	not_mentioned	released	unavailable
Haiku 5.5	imcs21	calibration	10031061	symptom_234	10031061	0.00044970000000000003	2.0451521249487996	not_mentioned		not_mentioned	correct	ok	not_mentioned	released	unavailable
Haiku 5.5	imcs21	calibration	10031061	symptom_235	10031061	0.00044970000000000003	2.0451521249487996	not_mentioned		not_mentioned	correct	ok	not_mentioned	released	unavailable
Haiku 5.5	imcs21	calibration	10031061	symptom_236	10031061	0.00044970000000000003	2.0451521249487996	not_mentioned		not_mentioned	correct	ok	not_mentioned	released	unavailable
Haiku 5.5	imcs21	calibration	10031061	symptom_237	10031061	0.00044970000000000003	2.0451521249487996	not_mentioned		not_mentioned	correct	ok	not_mentioned	released	unavailable
Haiku 5.5	imcs21	calibration	10031061	symptom_238	10031061	0.00044970000000000003	2.0451521249487996	not_mentioned		not_mentioned	correct	ok	not_mentioned	released	unavailable
Haiku 5.5	imcs21	calibration	10031061	symptom_239	10031061	0.00044970000000000003	2.0451521249487996	not_mentioned		not_mentioned	correct	ok	not_mentioned	released	unavailable
Haiku 5.5	imcs21	calibration	10031061	symptom_240	10031061	0.00044970000000000003	2.0451521249487996	not_mentioned		not_mentioned	correct	ok	not_mentioned	released	unavailable
Haiku 5.5	imcs21	calibration	10031061	symptom_241	10031061	0.00044970000000000003	2.0451521249487996	not_mentioned		not_mentioned	correct	ok	not_mentioned	released	unavailable
Haiku 5.5	imcs21	calibration	10031061	symptom_242	10031061	0.00044970000000000003	2.0451521249487996	not_mentioned		not_mentioned	correct	ok	not_mentioned	released	unavailable
Haiku 5.5	imcs21	calibration	10031061	symptom_243	10031061	0.00044970000000000003	2.0451521249487996	not_mentioned		not_mentioned	correct	ok	not_mentioned	released	unavailable
Haiku 5.5	imcs21	calibration	10031061	symptom_244	10031061	0.00044970000000000003	2.0451521249487996	not_mentioned		not_mentioned	correct	ok	not_mentioned	released	unavailable
Haiku 5.5	imcs21	calibration	10031061	symptom_245	10031061	0.00044970000000000003	2.0451521249487996	not_mentioned		not_mentioned	correct	ok	not_mentioned	released	unavailable
Haiku 5.5	imcs21	calibration	10031061	symptom_246	10031061	0.00044970000000000003	2.0451521249487996	not_mentioned		not_mentioned	correct	ok	not_mentioned	released	unavailable
Haiku 5.5	imcs21	calibration	10031061	symptom_247	10031061	0.00044970000000000003	2.0451521249487996	not_mentioned		not_mentioned	correct	ok	not_mentioned	released	unavailable
Haiku 5.5	imcs21	calibration	10031061	symptom_248	10031061	0.00044970000000000003	2.0451521249487996	not_mentioned		not_mentioned	correct	ok	not_mentioned	released	unavailable
Haiku 5.5	imcs21	calibration	10031061	symptom_249	10031061	0.00044970000000000003	2.0451521249487996	not_mentioned		not_mentioned	correct	ok	not_mentioned	released	unavailable
Haiku 5.5	imcs21	calibration	10031061	symptom_250	10031061	0.00044970000000000003	2.0451521249487996	not_mentioned		not_mentioned	correct	ok	not_mentioned	released	unavailable
Haiku 5.5	imcs21	calibration	10031061	symptom_251	10031061	0.00044970000000000003	2.0451521249487996	not_mentioned		not_mentioned	correct	ok	not_mentioned	released	unavailable
Haiku 5.5	imcs21	calibration	10031061	symptom_252	10031061	0.00044970000000000003	2.0451521249487996	not_mentioned		not_mentioned	correct	ok	not_mentioned	released	unavailable
Haiku 5.5	imcs21	calibration	10031061	symptom_253	10031061	0.00044970000000000003	2.0451521249487996	not_mentioned		not_mentioned	correct	ok	not_mentioned	released	unavailable
Haiku 5.5	imcs21	calibration	10031061	symptom_254	10031061	0.00044970000000000003	2.0451521249487996	not_mentioned		not_mentioned	correct	ok	not_mentioned	released	unavailable
Haiku 5.5	imcs21	calibration	10031061	symptom_255	10031061	0.00044970000000000003	2.0451521249487996	not_mentioned		not_mentioned	correct	ok	not_mentioned	released	unavailable
Haiku 5.5	imcs21	calibration	10031061	symptom_256	10031061	0.00044970000000000003	2.0451521249487996	not_mentioned		not_mentioned	correct	ok	not_mentioned	released	unavailable
Haiku 5.5	imcs21	calibration	10031061	symptom_257	10031061	0.00044970000000000003	2.0451521249487996	not_mentioned		not_mentioned	correct	ok	not_mentioned	released	unavailable
Haiku 5.5	imcs21	calibration	10031061	symptom_258	10031061	0.00044970000000000003	2.0451521249487996	not_mentioned		not_mentioned	correct	ok	not_mentioned	released	unavailable
Haiku 5.5	imcs21	calibration	10031061	symptom_259	10031061	0.00044970000000000003	2.0451521249487996	not_mentioned		not_mentioned	correct	ok	not_mentioned	released	unavailable
Haiku 5.5	imcs21	calibration	10031061	symptom_260	10031061	0.00044970000000000003	2.0451521249487996	not_mentioned		not_mentioned	correct	ok	not_mentioned	released	unavailable
Haiku 5.5	imcs21	calibration	10031061	symptom_261	10031061	0.00044970000000000003	2.0451521249487996	not_mentioned		not_mentioned	correct	ok	not_mentioned	released	unavailable
Haiku 5.5	imcs21	calibration	10031061	symptom_262	10031061	0.00044970000000000003	2.0451521249487996	not_mentioned		not_mentioned	correct	ok	not_mentioned	released	unavailable
Haiku 5.5	imcs21	calibration	10031061	symptom_263	10031061	0.00044970000000000003	2.0451521249487996	not_mentioned		not_mentioned	correct	ok	not_mentioned	released	unavailable
Haiku 5.5	imcs21	calibration	10031061	symptom_264	10031061	0.00044970000000000003	2.0451521249487996	not_mentioned		not_mentioned	correct	ok	not_mentioned	released	unavailable
Haiku 5.5	imcs21	calibration	10031061	symptom_265	10031061	0.00044970000000000003	2.0451521249487996	not_mentioned		not_mentioned	correct	ok	not_mentioned	released	unavailable
Haiku 5.5	imcs21	calibration	10031061	symptom_266	10031061	0.00044970000000000003	2.0451521249487996	not_mentioned		not_mentioned	correct	ok	not_mentioned	released	unavailable
Haiku 5.5	imcs21	calibration	10031061	symptom_267	10031061	0.00044970000000000003	2.0451521249487996	not_mentioned		not_mentioned	correct	ok	not_mentioned	released	unavailable
Haiku 5.5	imcs21	calibration	10031061	symptom_268	10031061	0.00044970000000000003	2.0451521249487996	not_mentioned		not_mentioned	correct	ok	not_mentioned	released	unavailable
Haiku 5.5	imcs21	calibration	10031061	symptom_269	10031061	0.00044970000000000003	2.0451521249487996	not_mentioned		not_mentioned	correct	ok	not_mentioned	released	unavailable
Haiku 5.5	imcs21	calibration	10031061	symptom_270	10031061	0.00044970000000000003	2.0451521249487996	not_mentioned		not_mentioned	correct	ok	not_mentioned	released	unavailable
Haiku 5.5	imcs21	calibration	10031061	symptom_271	10031061	0.00044970000000000003	2.0451521249487996	not_mentioned		not_mentioned	correct	ok	not_mentioned	released	unavailable
Haiku 5.5	imcs21	calibration	10031061	symptom_272	10031061	0.00044970000000000003	2.0451521249487996	not_mentioned		not_mentioned	correct	ok	not_mentioned	released	unavailable
Haiku 5.5	imcs21	calibration	10031061	symptom_273	10031061	0.00044970000000000003	2.0451521249487996	not_mentioned		not_mentioned	correct	ok	not_mentioned	released	unavailable
Haiku 5.5	imcs21	calibration	10031061	symptom_274	10031061	0.00044970000000000003	2.0451521249487996	not_mentioned		not_mentioned	correct	ok	not_mentioned	released	unavailable
Haiku 5.5	imcs21	calibration	10031061	symptom_275	10031061	0.00044970000000000003	2.0451521249487996	not_mentioned		not_mentioned	correct	ok	not_mentioned	released	unavailable
Haiku 5.5	imcs21	calibration	10031061	symptom_276	10031061	0.00044970000000000003	2.0451521249487996	not_mentioned		not_mentioned	correct	ok	not_mentioned	released	unavailable
Haiku 5.5	imcs21	calibration	10031061	symptom_277	10031061	0.00044970000000000003	2.0451521249487996	not_mentioned		not_mentioned	correct	ok	not_mentioned	released	unavailable
Haiku 5.5	imcs21	calibration	10031061	symptom_278	10031061	0.00044970000000000003	2.0451521249487996	not_mentioned		not_mentioned	correct	ok	not_mentioned	released	unavailable
Haiku 5.5	imcs21	calibration	10031061	symptom_279	10031061	0.00044970000000000003	2.0451521249487996	not_mentioned		not_mentioned	correct	ok	not_mentioned	released	unavailable
Haiku 5.5	imcs21	calibration	10031061	symptom_280	10031061	0.00044970000000000003	2.0451521249487996	not_mentioned		not_mentioned	correct	ok	not_mentioned	released	unavailable
Haiku 5.5	imcs21	calibration	10031061	symptom_281	10031061	0.00044970000000000003	2.0451521249487996	not_mentioned		not_mentioned	correct	ok	not_mentioned	released	unavailable
Haiku 5.5	imcs21	calibration	10031061	symptom_282	10031061	0.00044970000000000003	2.0451521249487996	not_mentioned		not_mentioned	correct	ok	not_mentioned	released	unavailable
Haiku 5.5	imcs21	calibration	10031061	symptom_283	10031061	0.00044970000000000003	2.0451521249487996	not_mentioned		not_mentioned	correct	ok	not_mentioned	released	unavailable
Haiku 5.5	imcs21	calibration	10031061	symptom_284	10031061	0.00044970000000000003	2.0451521249487996	not_mentioned		not_mentioned	correct	ok	not_mentioned	released	unavailable
Haiku 5.5	imcs21	calibration	10031061	symptom_285	10031061	0.00044970000000000003	2.0451521249487996	not_mentioned		not_mentioned	correct	ok	not_mentioned	released	unavailable
Haiku 5.5	imcs21	calibration	10031061	symptom_286	10031061	0.00044970000000000003	2.0451521249487996	not_mentioned		not_mentioned	correct	ok	not_mentioned	released	unavailable
Haiku 5.5	imcs21	calibration	10031061	symptom_287	10031061	0.00044970000000000003	2.0451521249487996	not_mentioned		not_mentioned	correct	ok	not_mentioned	released	unavailable
Haiku 5.5	imcs21	calibration	10031061	symptom_288	10031061	0.00044970000000000003	2.0451521249487996	not_mentioned		not_mentioned	correct	ok	not_mentioned	released	unavailable
Haiku 5.5	imcs21	calibration	10031061	symptom_289	10031061	0.00044970000000000003	2.0451521249487996	not_mentioned		not_mentioned	correct	ok	not_mentioned	released	unavailable
Haiku 5.5	imcs21	calibration	10031061	symptom_290	10031061	0.00044970000000000003	2.0451521249487996	not_mentioned		not_mentioned	correct	ok	not_mentioned	released	unavailable
Haiku 5.5	imcs21	calibration	10031061	symptom_291	10031061	0.00044970000000000003	2.0451521249487996	not_mentioned		not_mentioned	correct	ok	not_mentioned	released	unavailable
Haiku 5.5	imcs21	calibration	10031061	symptom_292	10031061	0.00044970000000000003	2.0451521249487996	not_mentioned		not_mentioned	correct	ok	not_mentioned	released	unavailable
Haiku 5.5	imcs21	calibration	10031061	symptom_293	10031061	0.00044970000000000003	2.0451521249487996	not_mentioned		not_mentioned	correct	ok	not_mentioned	released	unavailable
Haiku 5.5	imcs21	calibration	10031061	symptom_294	10031061	0.00044970000000000003	2.0451521249487996	not_mentioned		not_mentioned	correct	ok	not_mentioned	released	unavailable
Haiku 5.5	imcs21	calibration	10031061	symptom_295	10031061	0.00044970000000000003	2.0451521249487996	not_mentioned		not_mentioned	correct	ok	not_mentioned	released	unavailable
Haiku 5.5	imcs21	calibration	10031061	symptom_296	10031061	0.00044970000000000003	2.0451521249487996	not_mentioned		not_mentioned	correct	ok	not_mentioned	released	unavailable
Haiku 5.5	imcs21	calibration	10031061	symptom_297	10031061	0.00044970000000000003	2.0451521249487996	not_mentioned		not_mentioned	correct	ok	not_mentioned	released	unavailable
Haiku 5.5	imcs21	calibration	10031061	symptom_298	10031061	0.00044970000000000003	2.0451521249487996	not_mentioned		not_mentioned	correct	ok	not_mentioned	released	unavailable
Haiku 5.5	imcs21	calibration	10031061	symptom_299	10031061	0.00044970000000000003	2.0451521249487996	not_mentioned		not_mentioned	correct	ok	not_mentioned	released	unavailable
Haiku 5.5	imcs21	calibration	10031061	symptom_300	10031061	0.00044970000000000003	2.0451521249487996	not_mentioned		not_mentioned	correct	ok	not_mentioned	released	unavailable
Haiku 5.5	imcs21	calibration	10031061	symptom_301	10031061	0.00044970000000000003	2.0451521249487996	not_mentioned		not_mentioned	correct	ok	not_mentioned	released	unavailable
Haiku 5.5	imcs21	calibration	10031061	symptom_302	10031061	0.00044970000000000003	2.0451521249487996	not_mentioned		not_mentioned	correct	ok	not_mentioned	released	unavailable
Haiku 5.5	imcs21	calibration	10031061	symptom_303	10031061	0.00044970000000000003	2.0451521249487996	not_mentioned		not_mentioned	correct	ok	not_mentioned	released	unavailable
Haiku 5.5	imcs21	calibration	10031061	symptom_304	10031061	0.00044970000000000003	2.0451521249487996	not_mentioned		not_mentioned	correct	ok	not_mentioned	released	unavailable
Haiku 5.5	imcs21	calibration	10031061	symptom_305	10031061	0.00044970000000000003	2.0451521249487996	not_mentioned		not_mentioned	correct	ok	not_mentioned	released	unavailable
Haiku 5.5	imcs21	calibration	10031061	symptom_306	10031061	0.00044970000000000003	2.0451521249487996	not_mentioned		not_mentioned	correct	ok	not_mentioned	released	unavailable
Haiku 5.5	imcs21	calibration	10031061	symptom_307	10031061	0.00044970000000000003	2.0451521249487996	not_mentioned		not_mentioned	correct	ok	not_mentioned	released	unavailable
Haiku 5.5	imcs21	calibration	10031061	symptom_308	10031061	0.00044970000000000003	2.0451521249487996	not_mentioned		not_mentioned	correct	ok	not_mentioned	released	unavailable
Haiku 5.5	imcs21	calibration	10031061	symptom_309	10031061	0.00044970000000000003	2.0451521249487996	not_mentioned		not_mentioned	correct	ok	not_mentioned	released	unavailable
Haiku 5.5	imcs21	calibration	10031061	symptom_310	10031061	0.00044970000000000003	2.0451521249487996	not_mentioned		not_mentioned	correct	ok	not_mentioned	released	unavailable
Haiku 5.5	imcs21	calibration	10031061	symptom_311	10031061	0.00044970000000000003	2.0451521249487996	not_mentioned		not_mentioned	correct	ok	not_mentioned	released	unavailable
Haiku 5.5	imcs21	calibration	10031061	symptom_312	10031061	0.00044970000000000003	2.0451521249487996	not_mentioned		not_mentioned	correct	ok	not_mentioned	released	unavailable
Haiku 5.5	imcs21	calibration	10031061	symptom_313	10031061	0.00044970000000000003	2.0451521249487996	not_mentioned		not_mentioned	correct	ok	not_mentioned	released	unavailable
Haiku 5.5	imcs21	calibration	10031061	symptom_314	10031061	0.00044970000000000003	2.0451521249487996	not_mentioned		not_mentioned	correct	ok	not_mentioned	released	unavailable
Haiku 5.5	imcs21	calibration	10031061	symptom_315	10031061	0.00044970000000000003	2.0451521249487996	not_mentioned		not_mentioned	correct	ok	not_mentioned	released	unavailable
Haiku 5.5	imcs21	calibration	10031061	symptom_316	10031061	0.00044970000000000003	2.0451521249487996	not_mentioned		not_mentioned	correct	ok	not_mentioned	released	unavailable
Haiku 5.5	imcs21	calibration	10031061	symptom_317	10031061	0.00044970000000000003	2.0451521249487996	not_mentioned		not_mentioned	correct	ok	not_mentioned	released	unavailable
Haiku 5.5	imcs21	calibration	10031061	symptom_318	10031061	0.00044970000000000003	2.0451521249487996	not_mentioned		not_mentioned	correct	ok	not_mentioned	released	unavailable
Haiku 5.5	imcs21	calibration	10031061	symptom_319	10031061	0.00044970000000000003	2.0451521249487996	not_mentioned		not_mentioned	correct	ok	not_mentioned	released	unavailable
Haiku 5.5	imcs21	calibration	10031061	symptom_320	10031061	0.00044970000000000003	2.0451521249487996	not_mentioned		not_mentioned	correct	ok	not_mentioned	released	unavailable
Haiku 5.5	imcs21	calibration	10031061	symptom_321	10031061	0.00044970000000000003	2.0451521249487996	not_mentioned		not_mentioned	correct	ok	not_mentioned	released	unavailable
Haiku 5.5	imcs21	calibration	10031061	symptom_322	10031061	0.00044970000000000003	2.0451521249487996	not_mentioned		not_mentioned	correct	ok	not_mentioned	released	unavailable
Haiku 5.5	imcs21	calibration	10031061	symptom_323	10031061	0.00044970000000000003	2.0451521249487996	not_mentioned		not_mentioned	correct	ok	not_mentioned	released	unavailable
Haiku 5.5	imcs21	calibration	10031061	symptom_324	10031061	0.00044970000000000003	2.0451521249487996	not_mentioned		not_mentioned	correct	ok	not_mentioned	released	unavailable
Haiku 5.5	imcs21	calibration	10031061	symptom_325	10031061	0.00044970000000000003	2.0451521249487996	not_mentioned		not_mentioned	correct	ok	not_mentioned	released	unavailable
Haiku 5.5	imcs21	calibration	10031061	symptom_326	10031061	0.00044970000000000003	2.0451521249487996	not_mentioned		not_mentioned	correct	ok	not_mentioned	released	unavailable
Haiku 5.5	imcs21	calibration	10031061	symptom_327	10031061	0.00044970000000000003	2.0451521249487996	not_mentioned		not_mentioned	correct	ok	not_mentioned	released	unavailable
Haiku 5.5	imcs21	calibration	10031061	symptom_328	10031061	0.00044970000000000003	2.0451521249487996	not_mentioned		not_mentioned	correct	ok	not_mentioned	released	unavailable
Haiku 5.5	imcs21	calibration	10031061	symptom_329	10031061	0.00044970000000000003	2.0451521249487996	not_mentioned		not_mentioned	correct	ok	not_mentioned	released	unavailable
Haiku 5.5	imcs21	calibration	10031061	symptom_330	10031061	0.00044970000000000003	2.0451521249487996	not_mentioned		not_mentioned	correct	ok	not_mentioned	released	unavailable
Haiku 5.5	imcs21	calibration	10031194	symptom_000	10031194	0.000483	2.4085440000053495	not_mentioned		not_mentioned	correct	ok	not_mentioned	released	unavailable
Haiku 5.5	imcs21	calibration	10031194	symptom_001	10031194	0.000483	2.4085440000053495	negative	0.95	negative	correct	ok	negative	released	reported_percentage
Haiku 5.5	imcs21	calibration	10031194	symptom_002	10031194	0.000483	2.4085440000053495	positive	0.85	positive	correct	ok	positive	released	reported_percentage
Haiku 5.5	imcs21	calibration	10031194	symptom_003	10031194	0.000483	2.4085440000053495	positive	0.95	positive	correct	ok	positive	released	reported_percentage
Haiku 5.5	imcs21	calibration	10031194	symptom_004	10031194	0.000483	2.4085440000053495	negative	0.9	negative	correct	ok	negative	released	reported_percentage
Haiku 5.5	imcs21	calibration	10031194	symptom_005	10031194	0.000483	2.4085440000053495	not_mentioned		not_mentioned	correct	ok	not_mentioned	released	unavailable
Haiku 5.5	imcs21	calibration	10031194	symptom_006	10031194	0.000483	2.4085440000053495	not_mentioned		not_mentioned	correct	ok	not_mentioned	released	unavailable
Haiku 5.5	imcs21	calibration	10031194	symptom_007	10031194	0.000483	2.4085440000053495	not_mentioned		not_mentioned	correct	ok	not_mentioned	released	unavailable
Haiku 5.5	imcs21	calibration	10031194	symptom_008	10031194	0.000483	2.4085440000053495	not_mentioned		negative	incorrect	ok	negative	released	unavailable
Haiku 5.5	imcs21	calibration	10031194	symptom_009	10031194	0.000483	2.4085440000053495	not_mentioned		not_mentioned	correct	ok	not_mentioned	released	unavailable
Haiku 5.5	imcs21	calibration	10031194	symptom_010	10031194	0.000483	2.4085440000053495	not_mentioned		not_mentioned	correct	ok	not_mentioned	released	unavailable
Haiku 5.5	imcs21	calibration	10031194	symptom_011	10031194	0.000483	2.4085440000053495	not_mentioned		not_mentioned	correct	ok	not_mentioned	released	unavailable
Haiku 5.5	imcs21	calibration	10031194	symptom_012	10031194	0.000483	2.4085440000053495	not_mentioned		not_mentioned	correct	ok	not_mentioned	released	unavailable
Haiku 5.5	imcs21	calibration	10031194	symptom_013	10031194	0.000483	2.4085440000053495	not_mentioned		not_mentioned	correct	ok	not_mentioned	released	unavailable
Haiku 5.5	imcs21	calibration	10031194	symptom_014	10031194	0.000483	2.4085440000053495	not_mentioned		not_mentioned	correct	ok	not_mentioned	released	unavailable
Haiku 5.5	imcs21	calibration	10031194	symptom_015	10031194	0.000483	2.4085440000053495	not_mentioned		not_mentioned	correct	ok	not_mentioned	released	unavailable
Haiku 5.5	imcs21	calibration	10031194	symptom_016	10031194	0.000483	2.4085440000053495	not_mentioned		not_mentioned	correct	ok	not_mentioned	released	unavailable
Haiku 5.5	imcs21	calibration	10031194	symptom_017	10031194	0.000483	2.4085440000053495	not_mentioned		not_mentioned	correct	ok	not_mentioned	released	unavailable
Haiku 5.5	imcs21	calibration	10031194	symptom_018	10031194	0.000483	2.4085440000053495	not_mentioned		not_mentioned	correct	ok	not_mentioned	released	unavailable
Haiku 5.5	imcs21	calibration	10031194	symptom_019	10031194	0.000483	2.4085440000053495	not_mentioned		not_mentioned	correct	ok	not_mentioned	released	unavailable
Haiku 5.5	imcs21	calibration	10031194	symptom_020	10031194	0.000483	2.4085440000053495	not_mentioned		not_mentioned	correct	ok	not_mentioned	released	unavailable
Haiku 5.5	imcs21	calibration	10031194	symptom_021	10031194	0.000483	2.4085440000053495	not_mentioned		not_mentioned	correct	ok	not_mentioned	released	unavailable
Haiku 5.5	imcs21	calibration	10031194	symptom_022	10031194	0.000483	2.4085440000053495	not_mentioned		not_mentioned	correct	ok	not_mentioned	released	unavailable
Haiku 5.5	imcs21	calibration	10031194	symptom_023	10031194	0.000483	2.4085440000053495	not_mentioned		not_mentioned	correct	ok	not_mentioned	released	unavailable
Haiku 5.5	imcs21	calibration	10031194	symptom_024	10031194	0.000483	2.4085440000053495	not_mentioned		not_mentioned	correct	ok	not_mentioned	released	unavailable
Haiku 5.5	imcs21	calibration	10031194	symptom_025	10031194	0.000483	2.4085440000053495	not_mentioned		not_mentioned	correct	ok	not_mentioned	released	unavailable
Haiku 5.5	imcs21	calibration	10031194	symptom_026	10031194	0.000483	2.4085440000053495	not_mentioned		not_mentioned	correct	ok	not_mentioned	released	unavailable
Haiku 5.5	imcs21	calibration	10031194	symptom_027	10031194	0.000483	2.4085440000053495	not_mentioned		not_mentioned	correct	ok	not_mentioned	released	unavailable
Haiku 5.5	imcs21	calibration	10031194	symptom_028	10031194	0.000483	2.4085440000053495	not_mentioned		not_mentioned	correct	ok	not_mentioned	released	unavailable
Haiku 5.5	imcs21	calibration	10031194	symptom_029	10031194	0.000483	2.4085440000053495	not_mentioned		not_mentioned	correct	ok	not_mentioned	released	unavailable
Haiku 5.5	imcs21	calibration	10031194	symptom_030	10031194	0.000483	2.4085440000053495	not_mentioned		not_mentioned	correct	ok	not_mentioned	released	unavailable
Haiku 5.5	imcs21	calibration	10031194	symptom_031	10031194	0.000483	2.4085440000053495	not_mentioned		not_mentioned	correct	ok	not_mentioned	released	unavailable
Haiku 5.5	imcs21	calibration	10031194	symptom_032	10031194	0.000483	2.4085440000053495	not_mentioned		not_mentioned	correct	ok	not_mentioned	released	unavailable
Haiku 5.5	imcs21	calibration	10031194	symptom_033	10031194	0.000483	2.4085440000053495	not_mentioned		not_mentioned	correct	ok	not_mentioned	released	unavailable
Haiku 5.5	imcs21	calibration	10031194	symptom_034	10031194	0.000483	2.4085440000053495	not_mentioned		not_mentioned	correct	ok	not_mentioned	released	unavailable
Haiku 5.5	imcs21	calibration	10031194	symptom_035	10031194	0.000483	2.4085440000053495	not_mentioned		not_mentioned	correct	ok	not_mentioned	released	unavailable
Haiku 5.5	imcs21	calibration	10031194	symptom_036	10031194	0.000483	2.4085440000053495	not_mentioned		not_mentioned	correct	ok	not_mentioned	released	unavailable
Haiku 5.5	imcs21	calibration	10031194	symptom_037	10031194	0.000483	2.4085440000053495	not_mentioned		not_mentioned	correct	ok	not_mentioned	released	unavailable
Haiku 5.5	imcs21	calibration	10031194	symptom_038	10031194	0.000483	2.4085440000053495	not_mentioned		not_mentioned	correct	ok	not_mentioned	released	unavailable
Haiku 5.5	imcs21	calibration	10031194	symptom_039	10031194	0.000483	2.4085440000053495	not_mentioned		not_mentioned	correct	ok	not_mentioned	released	unavailable
Haiku 5.5	imcs21	calibration	10031194	symptom_040	10031194	0.000483	2.4085440000053495	not_mentioned		not_mentioned	correct	ok	not_mentioned	released	unavailable
Haiku 5.5	imcs21	calibration	10031194	symptom_041	10031194	0.000483	2.4085440000053495	not_mentioned		not_mentioned	correct	ok	not_mentioned	released	unavailable
Haiku 5.5	imcs21	calibration	10031194	symptom_042	10031194	0.000483	2.4085440000053495	not_mentioned		not_mentioned	correct	ok	not_mentioned	released	unavailable
Haiku 5.5	imcs21	calibration	10031194	symptom_043	10031194	0.000483	2.4085440000053495	not_mentioned		not_mentioned	correct	ok	not_mentioned	released	unavailable
Haiku 5.5	imcs21	calibration	10031194	symptom_044	10031194	0.000483	2.4085440000053495	not_mentioned		not_mentioned	correct	ok	not_mentioned	released	unavailable
Haiku 5.5	imcs21	calibration	10031194	symptom_045	10031194	0.000483	2.4085440000053495	not_mentioned		not_mentioned	correct	ok	not_mentioned	released	unavailable
Haiku 5.5	imcs21	calibration	10031194	symptom_046	10031194	0.000483	2.4085440000053495	not_mentioned		not_mentioned	correct	ok	not_mentioned	released	unavailable
Haiku 5.5	imcs21	calibration	10031194	symptom_047	10031194	0.000483	2.4085440000053495	not_mentioned		not_mentioned	correct	ok	not_mentioned	released	unavailable
Haiku 5.5	imcs21	calibration	10031194	symptom_048	10031194	0.000483	2.4085440000053495	not_mentioned		not_mentioned	correct	ok	not_mentioned	released	unavailable
Haiku 5.5	imcs21	calibration	10031194	symptom_049	10031194	0.000483	2.4085440000053495	not_mentioned		not_mentioned	correct	ok	not_mentioned	released	unavailable
Haiku 5.5	imcs21	calibration	10031194	symptom_050	10031194	0.000483	2.4085440000053495	not_mentioned		not_mentioned	correct	ok	not_mentioned	released	unavailable
Haiku 5.5	imcs21	calibration	10031194	symptom_051	10031194	0.000483	2.4085440000053495	not_mentioned		not_mentioned	correct	ok	not_mentioned	released	unavailable
Haiku 5.5	imcs21	calibration	10031194	symptom_052	10031194	0.000483	2.4085440000053495	not_mentioned		not_mentioned	correct	ok	not_mentioned	released	unavailable
Haiku 5.5	imcs21	calibration	10031194	symptom_053	10031194	0.000483	2.4085440000053495	not_mentioned		not_mentioned	correct	ok	not_mentioned	released	unavailable
Haiku 5.5	imcs21	calibration	10031194	symptom_054	10031194	0.000483	2.4085440000053495	not_mentioned		not_mentioned	correct	ok	not_mentioned	released	unavailable
Haiku 5.5	imcs21	calibration	10031194	symptom_055	10031194	0.000483	2.4085440000053495	not_mentioned		not_mentioned	correct	ok	not_mentioned	released	unavailable
Haiku 5.5	imcs21	calibration	10031194	symptom_056	10031194	0.000483	2.4085440000053495	not_mentioned		not_mentioned	correct	ok	not_mentioned	released	unavailable
Haiku 5.5	imcs21	calibration	10031194	symptom_057	10031194	0.000483	2.4085440000053495	not_mentioned		not_mentioned	correct	ok	not_mentioned	released	unavailable
Haiku 5.5	imcs21	calibration	10031194	symptom_058	10031194	0.000483	2.4085440000053495	not_mentioned		not_mentioned	correct	ok	not_mentioned	released	unavailable
Haiku 5.5	imcs21	calibration	10031194	symptom_059	10031194	0.000483	2.4085440000053495	not_mentioned		not_mentioned	correct	ok	not_mentioned	released	unavailable
Haiku 5.5	imcs21	calibration	10031194	symptom_060	10031194	0.000483	2.4085440000053495	not_mentioned		not_mentioned	correct	ok	not_mentioned	released	unavailable
Haiku 5.5	imcs21	calibration	10031194	symptom_061	10031194	0.000483	2.4085440000053495	not_mentioned		not_mentioned	correct	ok	not_mentioned	released	unavailable
Haiku 5.5	imcs21	calibration	10031194	symptom_062	10031194	0.000483	2.4085440000053495	not_mentioned		not_mentioned	correct	ok	not_mentioned	released	unavailable
Haiku 5.5	imcs21	calibration	10031194	symptom_063	10031194	0.000483	2.4085440000053495	not_mentioned		not_mentioned	correct	ok	not_mentioned	released	unavailable
Haiku 5.5	imcs21	calibration	10031194	symptom_064	10031194	0.000483	2.4085440000053495	not_mentioned		not_mentioned	correct	ok	not_mentioned	released	unavailable
Haiku 5.5	imcs21	calibration	10031194	symptom_065	10031194	0.000483	2.4085440000053495	not_mentioned		not_mentioned	correct	ok	not_mentioned	released	unavailable
Haiku 5.5	imcs21	calibration	10031194	symptom_066	10031194	0.000483	2.4085440000053495	not_mentioned		not_mentioned	correct	ok	not_mentioned	released	unavailable
Haiku 5.5	imcs21	calibration	10031194	symptom_067	10031194	0.000483	2.4085440000053495	not_mentioned		not_mentioned	correct	ok	not_mentioned	released	unavailable
Haiku 5.5	imcs21	calibration	10031194	symptom_068	10031194	0.000483	2.4085440000053495	not_mentioned		not_mentioned	correct	ok	not_mentioned	released	unavailable
Haiku 5.5	imcs21	calibration	10031194	symptom_069	10031194	0.000483	2.4085440000053495	not_mentioned		not_mentioned	correct	ok	not_mentioned	released	unavailable
Haiku 5.5	imcs21	calibration	10031194	symptom_070	10031194	0.000483	2.4085440000053495	not_mentioned		not_mentioned	correct	ok	not_mentioned	released	unavailable
Haiku 5.5	imcs21	calibration	10031194	symptom_071	10031194	0.000483	2.4085440000053495	not_mentioned		not_mentioned	correct	ok	not_mentioned	released	unavailable
Haiku 5.5	imcs21	calibration	10031194	symptom_072	10031194	0.000483	2.4085440000053495	not_mentioned		not_mentioned	correct	ok	not_mentioned	released	unavailable
Haiku 5.5	imcs21	calibration	10031194	symptom_073	10031194	0.000483	2.4085440000053495	not_mentioned		not_mentioned	correct	ok	not_mentioned	released	unavailable
Haiku 5.5	imcs21	calibration	10031194	symptom_074	10031194	0.000483	2.4085440000053495	not_mentioned		not_mentioned	correct	ok	not_mentioned	released	unavailable
Haiku 5.5	imcs21	calibration	10031194	symptom_075	10031194	0.000483	2.4085440000053495	not_mentioned		not_mentioned	correct	ok	not_mentioned	released	unavailable
Haiku 5.5	imcs21	calibration	10031194	symptom_076	10031194	0.000483	2.4085440000053495	not_mentioned		not_mentioned	correct	ok	not_mentioned	released	unavailable
Haiku 5.5	imcs21	calibration	10031194	symptom_077	10031194	0.000483	2.4085440000053495	not_mentioned		not_mentioned	correct	ok	not_mentioned	released	unavailable
Haiku 5.5	imcs21	calibration	10031194	symptom_078	10031194	0.000483	2.4085440000053495	not_mentioned		not_mentioned	correct	ok	not_mentioned	released	unavailable
Haiku 5.5	imcs21	calibration	10031194	symptom_079	10031194	0.000483	2.4085440000053495	not_mentioned		not_mentioned	correct	ok	not_mentioned	released	unavailable
Haiku 5.5	imcs21	calibration	10031194	symptom_080	10031194	0.000483	2.4085440000053495	not_mentioned		not_mentioned	correct	ok	not_mentioned	released	unavailable
Haiku 5.5	imcs21	calibration	10031194	symptom_081	10031194	0.000483	2.4085440000053495	not_mentioned		not_mentioned	correct	ok	not_mentioned	released	unavailable
Haiku 5.5	imcs21	calibration	10031194	symptom_082	10031194	0.000483	2.4085440000053495	not_mentioned		not_mentioned	correct	ok	not_mentioned	released	unavailable
Haiku 5.5	imcs21	calibration	10031194	symptom_083	10031194	0.000483	2.4085440000053495	not_mentioned		not_mentioned	correct	ok	not_mentioned	released	unavailable
Haiku 5.5	imcs21	calibration	10031194	symptom_084	10031194	0.000483	2.4085440000053495	not_mentioned		not_mentioned	correct	ok	not_mentioned	released	unavailable
Haiku 5.5	imcs21	calibration	10031194	symptom_085	10031194	0.000483	2.4085440000053495	not_mentioned		not_mentioned	correct	ok	not_mentioned	released	unavailable
Haiku 5.5	imcs21	calibration	10031194	symptom_086	10031194	0.000483	2.4085440000053495	not_mentioned		not_mentioned	correct	ok	not_mentioned	released	unavailable
Haiku 5.5	imcs21	calibration	10031194	symptom_087	10031194	0.000483	2.4085440000053495	not_mentioned		not_mentioned	correct	ok	not_mentioned	released	unavailable
Haiku 5.5	imcs21	calibration	10031194	symptom_088	10031194	0.000483	2.4085440000053495	not_mentioned		not_mentioned	correct	ok	not_mentioned	released	unavailable
Haiku 5.5	imcs21	calibration	10031194	symptom_089	10031194	0.000483	2.4085440000053495	not_mentioned		not_mentioned	correct	ok	not_mentioned	released	unavailable
Haiku 5.5	imcs21	calibration	10031194	symptom_090	10031194	0.000483	2.4085440000053495	not_mentioned		not_mentioned	correct	ok	not_mentioned	released	unavailable
Haiku 5.5	imcs21	calibration	10031194	symptom_091	10031194	0.000483	2.4085440000053495	not_mentioned		not_mentioned	correct	ok	not_mentioned	released	unavailable
Haiku 5.5	imcs21	calibration	10031194	symptom_092	10031194	0.000483	2.4085440000053495	not_mentioned		not_mentioned	correct	ok	not_mentioned	released	unavailable
Haiku 5.5	imcs21	calibration	10031194	symptom_093	10031194	0.000483	2.4085440000053495	not_mentioned		not_mentioned	correct	ok	not_mentioned	released	unavailable
Haiku 5.5	imcs21	calibration	10031194	symptom_094	10031194	0.000483	2.4085440000053495	not_mentioned		not_mentioned	correct	ok	not_mentioned	released	unavailable
Haiku 5.5	imcs21	calibration	10031194	symptom_095	10031194	0.000483	2.4085440000053495	not_mentioned		not_mentioned	correct	ok	not_mentioned	released	unavailable
Haiku 5.5	imcs21	calibration	10031194	symptom_096	10031194	0.000483	2.4085440000053495	not_mentioned		not_mentioned	correct	ok	not_mentioned	released	unavailable
Haiku 5.5	imcs21	calibration	10031194	symptom_097	10031194	0.000483	2.4085440000053495	not_mentioned		not_mentioned	correct	ok	not_mentioned	released	unavailable
Haiku 5.5	imcs21	calibration	10031194	symptom_098	10031194	0.000483	2.4085440000053495	not_mentioned		not_mentioned	correct	ok	not_mentioned	released	unavailable
Haiku 5.5	imcs21	calibration	10031194	symptom_099	10031194	0.000483	2.4085440000053495	not_mentioned		not_mentioned	correct	ok	not_mentioned	released	unavailable
Haiku 5.5	imcs21	calibration	10031194	symptom_100	10031194	0.000483	2.4085440000053495	not_mentioned		not_mentioned	correct	ok	not_mentioned	released	unavailable
Haiku 5.5	imcs21	calibration	10031194	symptom_101	10031194	0.000483	2.4085440000053495	not_mentioned		not_mentioned	correct	ok	not_mentioned	released	unavailable
Haiku 5.5	imcs21	calibration	10031194	symptom_102	10031194	0.000483	2.4085440000053495	not_mentioned		not_mentioned	correct	ok	not_mentioned	released	unavailable
Haiku 5.5	imcs21	calibration	10031194	symptom_103	10031194	0.000483	2.4085440000053495	not_mentioned		not_mentioned	correct	ok	not_mentioned	released	unavailable
Haiku 5.5	imcs21	calibration	10031194	symptom_104	10031194	0.000483	2.4085440000053495	not_mentioned		not_mentioned	correct	ok	not_mentioned	released	unavailable
Haiku 5.5	imcs21	calibration	10031194	symptom_105	10031194	0.000483	2.4085440000053495	not_mentioned		not_mentioned	correct	ok	not_mentioned	released	unavailable
Haiku 5.5	imcs21	calibration	10031194	symptom_106	10031194	0.000483	2.4085440000053495	not_mentioned		not_mentioned	correct	ok	not_mentioned	released	unavailable
Haiku 5.5	imcs21	calibration	10031194	symptom_107	10031194	0.000483	2.4085440000053495	not_mentioned		not_mentioned	correct	ok	not_mentioned	released	unavailable
Haiku 5.5	imcs21	calibration	10031194	symptom_108	10031194	0.000483	2.4085440000053495	not_mentioned		not_mentioned	correct	ok	not_mentioned	released	unavailable
Haiku 5.5	imcs21	calibration	10031194	symptom_109	10031194	0.000483	2.4085440000053495	not_mentioned		not_mentioned	correct	ok	not_mentioned	released	unavailable
Haiku 5.5	imcs21	calibration	10031194	symptom_110	10031194	0.000483	2.4085440000053495	not_mentioned		not_mentioned	correct	ok	not_mentioned	released	unavailable
Haiku 5.5	imcs21	calibration	10031194	symptom_111	10031194	0.000483	2.4085440000053495	not_mentioned		not_mentioned	correct	ok	not_mentioned	released	unavailable
Haiku 5.5	imcs21	calibration	10031194	symptom_112	10031194	0.000483	2.4085440000053495	not_mentioned		not_mentioned	correct	ok	not_mentioned	released	unavailable
Haiku 5.5	imcs21	calibration	10031194	symptom_113	10031194	0.000483	2.4085440000053495	not_mentioned		not_mentioned	correct	ok	not_mentioned	released	unavailable
Haiku 5.5	imcs21	calibration	10031194	symptom_114	10031194	0.000483	2.4085440000053495	not_mentioned		not_mentioned	correct	ok	not_mentioned	released	unavailable
Haiku 5.5	imcs21	calibration	10031194	symptom_115	10031194	0.000483	2.4085440000053495	not_mentioned		not_mentioned	correct	ok	not_mentioned	released	unavailable
Haiku 5.5	imcs21	calibration	10031194	symptom_116	10031194	0.000483	2.4085440000053495	not_mentioned		not_mentioned	correct	ok	not_mentioned	released	unavailable
Haiku 5.5	imcs21	calibration	10031194	symptom_117	10031194	0.000483	2.4085440000053495	not_mentioned		not_mentioned	correct	ok	not_mentioned	released	unavailable
Haiku 5.5	imcs21	calibration	10031194	symptom_118	10031194	0.000483	2.4085440000053495	not_mentioned		not_mentioned	correct	ok	not_mentioned	released	unavailable
Haiku 5.5	imcs21	calibration	10031194	symptom_119	10031194	0.000483	2.4085440000053495	not_mentioned		not_mentioned	correct	ok	not_mentioned	released	unavailable
Haiku 5.5	imcs21	calibration	10031194	symptom_120	10031194	0.000483	2.4085440000053495	not_mentioned		not_mentioned	correct	ok	not_mentioned	released	unavailable
Haiku 5.5	imcs21	calibration	10031194	symptom_121	10031194	0.000483	2.4085440000053495	not_mentioned		not_mentioned	correct	ok	not_mentioned	released	unavailable
Haiku 5.5	imcs21	calibration	10031194	symptom_122	10031194	0.000483	2.4085440000053495	not_mentioned		not_mentioned	correct	ok	not_mentioned	released	unavailable
Haiku 5.5	imcs21	calibration	10031194	symptom_123	10031194	0.000483	2.4085440000053495	not_mentioned		not_mentioned	correct	ok	not_mentioned	released	unavailable
Haiku 5.5	imcs21	calibration	10031194	symptom_124	10031194	0.000483	2.4085440000053495	not_mentioned		not_mentioned	correct	ok	not_mentioned	released	unavailable
Haiku 5.5	imcs21	calibration	10031194	symptom_125	10031194	0.000483	2.4085440000053495	not_mentioned		not_mentioned	correct	ok	not_mentioned	released	unavailable
Haiku 5.5	imcs21	calibration	10031194	symptom_126	10031194	0.000483	2.4085440000053495	not_mentioned		not_mentioned	correct	ok	not_mentioned	released	unavailable
Haiku 5.5	imcs21	calibration	10031194	symptom_127	10031194	0.000483	2.4085440000053495	not_mentioned		not_mentioned	correct	ok	not_mentioned	released	unavailable
Haiku 5.5	imcs21	calibration	10031194	symptom_128	10031194	0.000483	2.4085440000053495	not_mentioned		not_mentioned	correct	ok	not_mentioned	released	unavailable
Haiku 5.5	imcs21	calibration	10031194	symptom_129	10031194	0.000483	2.4085440000053495	not_mentioned		not_mentioned	correct	ok	not_mentioned	released	unavailable
Haiku 5.5	imcs21	calibration	10031194	symptom_130	10031194	0.000483	2.4085440000053495	not_mentioned		not_mentioned	correct	ok	not_mentioned	released	unavailable
Haiku 5.5	imcs21	calibration	10031194	symptom_131	10031194	0.000483	2.4085440000053495	not_mentioned		not_mentioned	correct	ok	not_mentioned	released	unavailable
Haiku 5.5	imcs21	calibration	10031194	symptom_132	10031194	0.000483	2.4085440000053495	not_mentioned		not_mentioned	correct	ok	not_mentioned	released	unavailable
Haiku 5.5	imcs21	calibration	10031194	symptom_133	10031194	0.000483	2.4085440000053495	not_mentioned		not_mentioned	correct	ok	not_mentioned	released	unavailable
Haiku 5.5	imcs21	calibration	10031194	symptom_134	10031194	0.000483	2.4085440000053495	not_mentioned		not_mentioned	correct	ok	not_mentioned	released	unavailable
Haiku 5.5	imcs21	calibration	10031194	symptom_135	10031194	0.000483	2.4085440000053495	not_mentioned		not_mentioned	correct	ok	not_mentioned	released	unavailable
Haiku 5.5	imcs21	calibration	10031194	symptom_136	10031194	0.000483	2.4085440000053495	not_mentioned		not_mentioned	correct	ok	not_mentioned	released	unavailable
Haiku 5.5	imcs21	calibration	10031194	symptom_137	10031194	0.000483	2.4085440000053495	not_mentioned		not_mentioned	correct	ok	not_mentioned	released	unavailable
Haiku 5.5	imcs21	calibration	10031194	symptom_138	10031194	0.000483	2.4085440000053495	not_mentioned		not_mentioned	correct	ok	not_mentioned	released	unavailable
Haiku 5.5	imcs21	calibration	10031194	symptom_139	10031194	0.000483	2.4085440000053495	not_mentioned		not_mentioned	correct	ok	not_mentioned	released	unavailable
Haiku 5.5	imcs21	calibration	10031194	symptom_140	10031194	0.000483	2.4085440000053495	not_mentioned		not_mentioned	correct	ok	not_mentioned	released	unavailable
Haiku 5.5	imcs21	calibration	10031194	symptom_141	10031194	0.000483	2.4085440000053495	not_mentioned		not_mentioned	correct	ok	not_mentioned	released	unavailable
Haiku 5.5	imcs21	calibration	10031194	symptom_142	10031194	0.000483	2.4085440000053495	not_mentioned		not_mentioned	correct	ok	not_mentioned	released	unavailable
Haiku 5.5	imcs21	calibration	10031194	symptom_143	10031194	0.000483	2.4085440000053495	not_mentioned		not_mentioned	correct	ok	not_mentioned	released	unavailable
Haiku 5.5	imcs21	calibration	10031194	symptom_144	10031194	0.000483	2.4085440000053495	not_mentioned		not_mentioned	correct	ok	not_mentioned	released	unavailable
Haiku 5.5	imcs21	calibration	10031194	symptom_145	10031194	0.000483	2.4085440000053495	not_mentioned		not_mentioned	correct	ok	not_mentioned	released	unavailable
Haiku 5.5	imcs21	calibration	10031194	symptom_146	10031194	0.000483	2.4085440000053495	not_mentioned		not_mentioned	correct	ok	not_mentioned	released	unavailable
Haiku 5.5	imcs21	calibration	10031194	symptom_147	10031194	0.000483	2.4085440000053495	not_mentioned		not_mentioned	correct	ok	not_mentioned	released	unavailable
Haiku 5.5	imcs21	calibration	10031194	symptom_148	10031194	0.000483	2.4085440000053495	not_mentioned		not_mentioned	correct	ok	not_mentioned	released	unavailable
Haiku 5.5	imcs21	calibration	10031194	symptom_149	10031194	0.000483	2.4085440000053495	not_mentioned		not_mentioned	correct	ok	not_mentioned	released	unavailable
Haiku 5.5	imcs21	calibration	10031194	symptom_150	10031194	0.000483	2.4085440000053495	not_mentioned		not_mentioned	correct	ok	not_mentioned	released	unavailable
Haiku 5.5	imcs21	calibration	10031194	symptom_151	10031194	0.000483	2.4085440000053495	not_mentioned		not_mentioned	correct	ok	not_mentioned	released	unavailable
Haiku 5.5	imcs21	calibration	10031194	symptom_152	10031194	0.000483	2.4085440000053495	not_mentioned		not_mentioned	correct	ok	not_mentioned	released	unavailable
Haiku 5.5	imcs21	calibration	10031194	symptom_153	10031194	0.000483	2.4085440000053495	not_mentioned		not_mentioned	correct	ok	not_mentioned	released	unavailable
Haiku 5.5	imcs21	calibration	10031194	symptom_154	10031194	0.000483	2.4085440000053495	not_mentioned		not_mentioned	correct	ok	not_mentioned	released	unavailable
Haiku 5.5	imcs21	calibration	10031194	symptom_155	10031194	0.000483	2.4085440000053495	not_mentioned		not_mentioned	correct	ok	not_mentioned	released	unavailable
Haiku 5.5	imcs21	calibration	10031194	symptom_156	10031194	0.000483	2.4085440000053495	not_mentioned		not_mentioned	correct	ok	not_mentioned	released	unavailable
Haiku 5.5	imcs21	calibration	10031194	symptom_157	10031194	0.000483	2.4085440000053495	not_mentioned		not_mentioned	correct	ok	not_mentioned	released	unavailable
Haiku 5.5	imcs21	calibration	10031194	symptom_158	10031194	0.000483	2.4085440000053495	not_mentioned		not_mentioned	correct	ok	not_mentioned	released	unavailable
Haiku 5.5	imcs21	calibration	10031194	symptom_159	10031194	0.000483	2.4085440000053495	not_mentioned		not_mentioned	correct	ok	not_mentioned	released	unavailable
Haiku 5.5	imcs21	calibration	10031194	symptom_160	10031194	0.000483	2.4085440000053495	not_mentioned		not_mentioned	correct	ok	not_mentioned	released	unavailable
Haiku 5.5	imcs21	calibration	10031194	symptom_161	10031194	0.000483	2.4085440000053495	not_mentioned		not_mentioned	correct	ok	not_mentioned	released	unavailable
Haiku 5.5	imcs21	calibration	10031194	symptom_162	10031194	0.000483	2.4085440000053495	not_mentioned		not_mentioned	correct	ok	not_mentioned	released	unavailable
Haiku 5.5	imcs21	calibration	10031194	symptom_163	10031194	0.000483	2.4085440000053495	not_mentioned		not_mentioned	correct	ok	not_mentioned	released	unavailable
Haiku 5.5	imcs21	calibration	10031194	symptom_164	10031194	0.000483	2.4085440000053495	not_mentioned		not_mentioned	correct	ok	not_mentioned	released	unavailable
Haiku 5.5	imcs21	calibration	10031194	symptom_165	10031194	0.000483	2.4085440000053495	not_mentioned		not_mentioned	correct	ok	not_mentioned	released	unavailable
Haiku 5.5	imcs21	calibration	10031194	symptom_166	10031194	0.000483	2.4085440000053495	not_mentioned		not_mentioned	correct	ok	not_mentioned	released	unavailable
Haiku 5.5	imcs21	calibration	10031194	symptom_167	10031194	0.000483	2.4085440000053495	not_mentioned		not_mentioned	correct	ok	not_mentioned	released	unavailable
Haiku 5.5	imcs21	calibration	10031194	symptom_168	10031194	0.000483	2.4085440000053495	not_mentioned		not_mentioned	correct	ok	not_mentioned	released	unavailable
Haiku 5.5	imcs21	calibration	10031194	symptom_169	10031194	0.000483	2.4085440000053495	not_mentioned		not_mentioned	correct	ok	not_mentioned	released	unavailable
Haiku 5.5	imcs21	calibration	10031194	symptom_170	10031194	0.000483	2.4085440000053495	not_mentioned		not_mentioned	correct	ok	not_mentioned	released	unavailable
Haiku 5.5	imcs21	calibration	10031194	symptom_171	10031194	0.000483	2.4085440000053495	not_mentioned		not_mentioned	correct	ok	not_mentioned	released	unavailable
Haiku 5.5	imcs21	calibration	10031194	symptom_172	10031194	0.000483	2.4085440000053495	not_mentioned		not_mentioned	correct	ok	not_mentioned	released	unavailable
Haiku 5.5	imcs21	calibration	10031194	symptom_173	10031194	0.000483	2.4085440000053495	not_mentioned		not_mentioned	correct	ok	not_mentioned	released	unavailable
Haiku 5.5	imcs21	calibration	10031194	symptom_174	10031194	0.000483	2.4085440000053495	not_mentioned		not_mentioned	correct	ok	not_mentioned	released	unavailable
Haiku 5.5	imcs21	calibration	10031194	symptom_175	10031194	0.000483	2.4085440000053495	not_mentioned		not_mentioned	correct	ok	not_mentioned	released	unavailable
Haiku 5.5	imcs21	calibration	10031194	symptom_176	10031194	0.000483	2.4085440000053495	not_mentioned		not_mentioned	correct	ok	not_mentioned	released	unavailable
Haiku 5.5	imcs21	calibration	10031194	symptom_177	10031194	0.000483	2.4085440000053495	not_mentioned		not_mentioned	correct	ok	not_mentioned	released	unavailable
Haiku 5.5	imcs21	calibration	10031194	symptom_178	10031194	0.000483	2.4085440000053495	not_mentioned		not_mentioned	correct	ok	not_mentioned	released	unavailable
Haiku 5.5	imcs21	calibration	10031194	symptom_179	10031194	0.000483	2.4085440000053495	not_mentioned		not_mentioned	correct	ok	not_mentioned	released	unavailable
Haiku 5.5	imcs21	calibration	10031194	symptom_180	10031194	0.000483	2.4085440000053495	not_mentioned		not_mentioned	correct	ok	not_mentioned	released	unavailable
Haiku 5.5	imcs21	calibration	10031194	symptom_181	10031194	0.000483	2.4085440000053495	not_mentioned		not_mentioned	correct	ok	not_mentioned	released	unavailable
Haiku 5.5	imcs21	calibration	10031194	symptom_182	10031194	0.000483	2.4085440000053495	not_mentioned		not_mentioned	correct	ok	not_mentioned	released	unavailable
Haiku 5.5	imcs21	calibration	10031194	symptom_183	10031194	0.000483	2.4085440000053495	not_mentioned		not_mentioned	correct	ok	not_mentioned	released	unavailable
Haiku 5.5	imcs21	calibration	10031194	symptom_184	10031194	0.000483	2.4085440000053495	not_mentioned		not_mentioned	correct	ok	not_mentioned	released	unavailable
Haiku 5.5	imcs21	calibration	10031194	symptom_185	10031194	0.000483	2.4085440000053495	not_mentioned		not_mentioned	correct	ok	not_mentioned	released	unavailable
Haiku 5.5	imcs21	calibration	10031194	symptom_186	10031194	0.000483	2.4085440000053495	not_mentioned		not_mentioned	correct	ok	not_mentioned	released	unavailable
Haiku 5.5	imcs21	calibration	10031194	symptom_187	10031194	0.000483	2.4085440000053495	not_mentioned		not_mentioned	correct	ok	not_mentioned	released	unavailable
Haiku 5.5	imcs21	calibration	10031194	symptom_188	10031194	0.000483	2.4085440000053495	not_mentioned		not_mentioned	correct	ok	not_mentioned	released	unavailable
Haiku 5.5	imcs21	calibration	10031194	symptom_189	10031194	0.000483	2.4085440000053495	not_mentioned		not_mentioned	correct	ok	not_mentioned	released	unavailable
Haiku 5.5	imcs21	calibration	10031194	symptom_190	10031194	0.000483	2.4085440000053495	not_mentioned		not_mentioned	correct	ok	not_mentioned	released	unavailable
Haiku 5.5	imcs21	calibration	10031194	symptom_191	10031194	0.000483	2.4085440000053495	not_mentioned		not_mentioned	correct	ok	not_mentioned	released	unavailable
Haiku 5.5	imcs21	calibration	10031194	symptom_192	10031194	0.000483	2.4085440000053495	not_mentioned		not_mentioned	correct	ok	not_mentioned	released	unavailable
Haiku 5.5	imcs21	calibration	10031194	symptom_193	10031194	0.000483	2.4085440000053495	not_mentioned		not_mentioned	correct	ok	not_mentioned	released	unavailable
Haiku 5.5	imcs21	calibration	10031194	symptom_194	10031194	0.000483	2.4085440000053495	not_mentioned		not_mentioned	correct	ok	not_mentioned	released	unavailable
Haiku 5.5	imcs21	calibration	10031194	symptom_195	10031194	0.000483	2.4085440000053495	not_mentioned		not_mentioned	correct	ok	not_mentioned	released	unavailable
Haiku 5.5	imcs21	calibration	10031194	symptom_196	10031194	0.000483	2.4085440000053495	not_mentioned		not_mentioned	correct	ok	not_mentioned	released	unavailable
Haiku 5.5	imcs21	calibration	10031194	symptom_197	10031194	0.000483	2.4085440000053495	not_mentioned		not_mentioned	correct	ok	not_mentioned	released	unavailable
Haiku 5.5	imcs21	calibration	10031194	symptom_198	10031194	0.000483	2.4085440000053495	not_mentioned		not_mentioned	correct	ok	not_mentioned	released	unavailable
Haiku 5.5	imcs21	calibration	10031194	symptom_199	10031194	0.000483	2.4085440000053495	not_mentioned		not_mentioned	correct	ok	not_mentioned	released	unavailable
Haiku 5.5	imcs21	calibration	10031194	symptom_200	10031194	0.000483	2.4085440000053495	not_mentioned		not_mentioned	correct	ok	not_mentioned	released	unavailable
Haiku 5.5	imcs21	calibration	10031194	symptom_201	10031194	0.000483	2.4085440000053495	not_mentioned		not_mentioned	correct	ok	not_mentioned	released	unavailable
Haiku 5.5	imcs21	calibration	10031194	symptom_202	10031194	0.000483	2.4085440000053495	not_mentioned		not_mentioned	correct	ok	not_mentioned	released	unavailable
Haiku 5.5	imcs21	calibration	10031194	symptom_203	10031194	0.000483	2.4085440000053495	not_mentioned		not_mentioned	correct	ok	not_mentioned	released	unavailable
Haiku 5.5	imcs21	calibration	10031194	symptom_204	10031194	0.000483	2.4085440000053495	not_mentioned		not_mentioned	correct	ok	not_mentioned	released	unavailable
Haiku 5.5	imcs21	calibration	10031194	symptom_205	10031194	0.000483	2.4085440000053495	not_mentioned		not_mentioned	correct	ok	not_mentioned	released	unavailable
Haiku 5.5	imcs21	calibration	10031194	symptom_206	10031194	0.000483	2.4085440000053495	not_mentioned		not_mentioned	correct	ok	not_mentioned	released	unavailable
Haiku 5.5	imcs21	calibration	10031194	symptom_207	10031194	0.000483	2.4085440000053495	not_mentioned		not_mentioned	correct	ok	not_mentioned	released	unavailable
Haiku 5.5	imcs21	calibration	10031194	symptom_208	10031194	0.000483	2.4085440000053495	not_mentioned		not_mentioned	correct	ok	not_mentioned	released	unavailable
Haiku 5.5	imcs21	calibration	10031194	symptom_209	10031194	0.000483	2.4085440000053495	not_mentioned		not_mentioned	correct	ok	not_mentioned	released	unavailable
Haiku 5.5	imcs21	calibration	10031194	symptom_210	10031194	0.000483	2.4085440000053495	not_mentioned		not_mentioned	correct	ok	not_mentioned	released	unavailable
Haiku 5.5	imcs21	calibration	10031194	symptom_211	10031194	0.000483	2.4085440000053495	not_mentioned		not_mentioned	correct	ok	not_mentioned	released	unavailable
Haiku 5.5	imcs21	calibration	10031194	symptom_212	10031194	0.000483	2.4085440000053495	not_mentioned		not_mentioned	correct	ok	not_mentioned	released	unavailable
Haiku 5.5	imcs21	calibration	10031194	symptom_213	10031194	0.000483	2.4085440000053495	not_mentioned		not_mentioned	correct	ok	not_mentioned	released	unavailable
Haiku 5.5	imcs21	calibration	10031194	symptom_214	10031194	0.000483	2.4085440000053495	not_mentioned		not_mentioned	correct	ok	not_mentioned	released	unavailable
Haiku 5.5	imcs21	calibration	10031194	symptom_215	10031194	0.000483	2.4085440000053495	not_mentioned		not_mentioned	correct	ok	not_mentioned	released	unavailable
Haiku 5.5	imcs21	calibration	10031194	symptom_216	10031194	0.000483	2.4085440000053495	not_mentioned		not_mentioned	correct	ok	not_mentioned	released	unavailable
Haiku 5.5	imcs21	calibration	10031194	symptom_217	10031194	0.000483	2.4085440000053495	not_mentioned		not_mentioned	correct	ok	not_mentioned	released	unavailable
Haiku 5.5	imcs21	calibration	10031194	symptom_218	10031194	0.000483	2.4085440000053495	not_mentioned		not_mentioned	correct	ok	not_mentioned	released	unavailable
Haiku 5.5	imcs21	calibration	10031194	symptom_219	10031194	0.000483	2.4085440000053495	not_mentioned		not_mentioned	correct	ok	not_mentioned	released	unavailable
Haiku 5.5	imcs21	calibration	10031194	symptom_220	10031194	0.000483	2.4085440000053495	not_mentioned		not_mentioned	correct	ok	not_mentioned	released	unavailable
Haiku 5.5	imcs21	calibration	10031194	symptom_221	10031194	0.000483	2.4085440000053495	not_mentioned		not_mentioned	correct	ok	not_mentioned	released	unavailable
Haiku 5.5	imcs21	calibration	10031194	symptom_222	10031194	0.000483	2.4085440000053495	not_mentioned		not_mentioned	correct	ok	not_mentioned	released	unavailable
Haiku 5.5	imcs21	calibration	10031194	symptom_223	10031194	0.000483	2.4085440000053495	not_mentioned		not_mentioned	correct	ok	not_mentioned	released	unavailable
Haiku 5.5	imcs21	calibration	10031194	symptom_224	10031194	0.000483	2.4085440000053495	not_mentioned		not_mentioned	correct	ok	not_mentioned	released	unavailable
Haiku 5.5	imcs21	calibration	10031194	symptom_225	10031194	0.000483	2.4085440000053495	not_mentioned		not_mentioned	correct	ok	not_mentioned	released	unavailable
Haiku 5.5	imcs21	calibration	10031194	symptom_226	10031194	0.000483	2.4085440000053495	not_mentioned		not_mentioned	correct	ok	not_mentioned	released	unavailable
Haiku 5.5	imcs21	calibration	10031194	symptom_227	10031194	0.000483	2.4085440000053495	not_mentioned		not_mentioned	correct	ok	not_mentioned	released	unavailable
Haiku 5.5	imcs21	calibration	10031194	symptom_228	10031194	0.000483	2.4085440000053495	not_mentioned		not_mentioned	correct	ok	not_mentioned	released	unavailable
Haiku 5.5	imcs21	calibration	10031194	symptom_229	10031194	0.000483	2.4085440000053495	not_mentioned		not_mentioned	correct	ok	not_mentioned	released	unavailable
Haiku 5.5	imcs21	calibration	10031194	symptom_230	10031194	0.000483	2.4085440000053495	not_mentioned		not_mentioned	correct	ok	not_mentioned	released	unavailable
Haiku 5.5	imcs21	calibration	10031194	symptom_231	10031194	0.000483	2.4085440000053495	not_mentioned		not_mentioned	correct	ok	not_mentioned	released	unavailable
Haiku 5.5	imcs21	calibration	10031194	symptom_232	10031194	0.000483	2.4085440000053495	not_mentioned		not_mentioned	correct	ok	not_mentioned	released	unavailable
Haiku 5.5	imcs21	calibration	10031194	symptom_233	10031194	0.000483	2.4085440000053495	not_mentioned		not_mentioned	correct	ok	not_mentioned	released	unavailable
Haiku 5.5	imcs21	calibration	10031194	symptom_234	10031194	0.000483	2.4085440000053495	not_mentioned		not_mentioned	correct	ok	not_mentioned	released	unavailable
Haiku 5.5	imcs21	calibration	10031194	symptom_235	10031194	0.000483	2.4085440000053495	not_mentioned		not_mentioned	correct	ok	not_mentioned	released	unavailable
Haiku 5.5	imcs21	calibration	10031194	symptom_236	10031194	0.000483	2.4085440000053495	not_mentioned		not_mentioned	correct	ok	not_mentioned	released	unavailable
Haiku 5.5	imcs21	calibration	10031194	symptom_237	10031194	0.000483	2.4085440000053495	not_mentioned		not_mentioned	correct	ok	not_mentioned	released	unavailable
Haiku 5.5	imcs21	calibration	10031194	symptom_238	10031194	0.000483	2.4085440000053495	not_mentioned		not_mentioned	correct	ok	not_mentioned	released	unavailable
Haiku 5.5	imcs21	calibration	10031194	symptom_239	10031194	0.000483	2.4085440000053495	not_mentioned		not_mentioned	correct	ok	not_mentioned	released	unavailable
Haiku 5.5	imcs21	calibration	10031194	symptom_240	10031194	0.000483	2.4085440000053495	not_mentioned		not_mentioned	correct	ok	not_mentioned	released	unavailable
Haiku 5.5	imcs21	calibration	10031194	symptom_241	10031194	0.000483	2.4085440000053495	not_mentioned		not_mentioned	correct	ok	not_mentioned	released	unavailable
Haiku 5.5	imcs21	calibration	10031194	symptom_242	10031194	0.000483	2.4085440000053495	not_mentioned		not_mentioned	correct	ok	not_mentioned	released	unavailable
Haiku 5.5	imcs21	calibration	10031194	symptom_243	10031194	0.000483	2.4085440000053495	not_mentioned		not_mentioned	correct	ok	not_mentioned	released	unavailable
Haiku 5.5	imcs21	calibration	10031194	symptom_244	10031194	0.000483	2.4085440000053495	not_mentioned		not_mentioned	correct	ok	not_mentioned	released	unavailable
Haiku 5.5	imcs21	calibration	10031194	symptom_245	10031194	0.000483	2.4085440000053495	not_mentioned		not_mentioned	correct	ok	not_mentioned	released	unavailable
Haiku 5.5	imcs21	calibration	10031194	symptom_246	10031194	0.000483	2.4085440000053495	not_mentioned		not_mentioned	correct	ok	not_mentioned	released	unavailable
Haiku 5.5	imcs21	calibration	10031194	symptom_247	10031194	0.000483	2.4085440000053495	not_mentioned		not_mentioned	correct	ok	not_mentioned	released	unavailable
Haiku 5.5	imcs21	calibration	10031194	symptom_248	10031194	0.000483	2.4085440000053495	not_mentioned		not_mentioned	correct	ok	not_mentioned	released	unavailable
Haiku 5.5	imcs21	calibration	10031194	symptom_249	10031194	0.000483	2.4085440000053495	not_mentioned		not_mentioned	correct	ok	not_mentioned	released	unavailable
Haiku 5.5	imcs21	calibration	10031194	symptom_250	10031194	0.000483	2.4085440000053495	not_mentioned		not_mentioned	correct	ok	not_mentioned	released	unavailable
Haiku 5.5	imcs21	calibration	10031194	symptom_251	10031194	0.000483	2.4085440000053495	not_mentioned		not_mentioned	correct	ok	not_mentioned	released	unavailable
Haiku 5.5	imcs21	calibration	10031194	symptom_252	10031194	0.000483	2.4085440000053495	not_mentioned		not_mentioned	correct	ok	not_mentioned	released	unavailable
Haiku 5.5	imcs21	calibration	10031194	symptom_253	10031194	0.000483	2.4085440000053495	not_mentioned		not_mentioned	correct	ok	not_mentioned	released	unavailable
Haiku 5.5	imcs21	calibration	10031194	symptom_254	10031194	0.000483	2.4085440000053495	not_mentioned		not_mentioned	correct	ok	not_mentioned	released	unavailable
Haiku 5.5	imcs21	calibration	10031194	symptom_255	10031194	0.000483	2.4085440000053495	not_mentioned		not_mentioned	correct	ok	not_mentioned	released	unavailable
Haiku 5.5	imcs21	calibration	10031194	symptom_256	10031194	0.000483	2.4085440000053495	not_mentioned		not_mentioned	correct	ok	not_mentioned	released	unavailable
Haiku 5.5	imcs21	calibration	10031194	symptom_257	10031194	0.000483	2.4085440000053495	not_mentioned		not_mentioned	correct	ok	not_mentioned	released	unavailable
Haiku 5.5	imcs21	calibration	10031194	symptom_258	10031194	0.000483	2.4085440000053495	not_mentioned		not_mentioned	correct	ok	not_mentioned	released	unavailable
Haiku 5.5	imcs21	calibration	10031194	symptom_259	10031194	0.000483	2.4085440000053495	not_mentioned		not_mentioned	correct	ok	not_mentioned	released	unavailable
Haiku 5.5	imcs21	calibration	10031194	symptom_260	10031194	0.000483	2.4085440000053495	not_mentioned		not_mentioned	correct	ok	not_mentioned	released	unavailable
Haiku 5.5	imcs21	calibration	10031194	symptom_261	10031194	0.000483	2.4085440000053495	not_mentioned		not_mentioned	correct	ok	not_mentioned	released	unavailable
Haiku 5.5	imcs21	calibration	10031194	symptom_262	10031194	0.000483	2.4085440000053495	not_mentioned		not_mentioned	correct	ok	not_mentioned	released	unavailable
Haiku 5.5	imcs21	calibration	10031194	symptom_263	10031194	0.000483	2.4085440000053495	not_mentioned		not_mentioned	correct	ok	not_mentioned	released	unavailable
Haiku 5.5	imcs21	calibration	10031194	symptom_264	10031194	0.000483	2.4085440000053495	not_mentioned		not_mentioned	correct	ok	not_mentioned	released	unavailable
Haiku 5.5	imcs21	calibration	10031194	symptom_265	10031194	0.000483	2.4085440000053495	not_mentioned		not_mentioned	correct	ok	not_mentioned	released	unavailable
Haiku 5.5	imcs21	calibration	10031194	symptom_266	10031194	0.000483	2.4085440000053495	not_mentioned		not_mentioned	correct	ok	not_mentioned	released	unavailable
Haiku 5.5	imcs21	calibration	10031194	symptom_267	10031194	0.000483	2.4085440000053495	not_mentioned		not_mentioned	correct	ok	not_mentioned	released	unavailable
Haiku 5.5	imcs21	calibration	10031194	symptom_268	10031194	0.000483	2.4085440000053495	not_mentioned		not_mentioned	correct	ok	not_mentioned	released	unavailable
Haiku 5.5	imcs21	calibration	10031194	symptom_269	10031194	0.000483	2.4085440000053495	not_mentioned		not_mentioned	correct	ok	not_mentioned	released	unavailable
Haiku 5.5	imcs21	calibration	10031194	symptom_270	10031194	0.000483	2.4085440000053495	not_mentioned		not_mentioned	correct	ok	not_mentioned	released	unavailable
Haiku 5.5	imcs21	calibration	10031194	symptom_271	10031194	0.000483	2.4085440000053495	not_mentioned		not_mentioned	correct	ok	not_mentioned	released	unavailable
Haiku 5.5	imcs21	calibration	10031194	symptom_272	10031194	0.000483	2.4085440000053495	not_mentioned		not_mentioned	correct	ok	not_mentioned	released	unavailable
Haiku 5.5	imcs21	calibration	10031194	symptom_273	10031194	0.000483	2.4085440000053495	not_mentioned		not_mentioned	correct	ok	not_mentioned	released	unavailable
Haiku 5.5	imcs21	calibration	10031194	symptom_274	10031194	0.000483	2.4085440000053495	not_mentioned		not_mentioned	correct	ok	not_mentioned	released	unavailable
Haiku 5.5	imcs21	calibration	10031194	symptom_275	10031194	0.000483	2.4085440000053495	not_mentioned		not_mentioned	correct	ok	not_mentioned	released	unavailable
Haiku 5.5	imcs21	calibration	10031194	symptom_276	10031194	0.000483	2.4085440000053495	not_mentioned		not_mentioned	correct	ok	not_mentioned	released	unavailable
Haiku 5.5	imcs21	calibration	10031194	symptom_277	10031194	0.000483	2.4085440000053495	not_mentioned		not_mentioned	correct	ok	not_mentioned	released	unavailable
Haiku 5.5	imcs21	calibration	10031194	symptom_278	10031194	0.000483	2.4085440000053495	not_mentioned		not_mentioned	correct	ok	not_mentioned	released	unavailable
Haiku 5.5	imcs21	calibration	10031194	symptom_279	10031194	0.000483	2.4085440000053495	not_mentioned		not_mentioned	correct	ok	not_mentioned	released	unavailable
Haiku 5.5	imcs21	calibration	10031194	symptom_280	10031194	0.000483	2.4085440000053495	not_mentioned		not_mentioned	correct	ok	not_mentioned	released	unavailable
Haiku 5.5	imcs21	calibration	10031194	symptom_281	10031194	0.000483	2.4085440000053495	not_mentioned		not_mentioned	correct	ok	not_mentioned	released	unavailable
Haiku 5.5	imcs21	calibration	10031194	symptom_282	10031194	0.000483	2.4085440000053495	not_mentioned		not_mentioned	correct	ok	not_mentioned	released	unavailable
Haiku 5.5	imcs21	calibration	10031194	symptom_283	10031194	0.000483	2.4085440000053495	not_mentioned		not_mentioned	correct	ok	not_mentioned	released	unavailable
Haiku 5.5	imcs21	calibration	10031194	symptom_284	10031194	0.000483	2.4085440000053495	not_mentioned		not_mentioned	correct	ok	not_mentioned	released	unavailable
Haiku 5.5	imcs21	calibration	10031194	symptom_285	10031194	0.000483	2.4085440000053495	not_mentioned		not_mentioned	correct	ok	not_mentioned	released	unavailable
Haiku 5.5	imcs21	calibration	10031194	symptom_286	10031194	0.000483	2.4085440000053495	not_mentioned		not_mentioned	correct	ok	not_mentioned	released	unavailable
Haiku 5.5	imcs21	calibration	10031194	symptom_287	10031194	0.000483	2.4085440000053495	not_mentioned		not_mentioned	correct	ok	not_mentioned	released	unavailable
Haiku 5.5	imcs21	calibration	10031194	symptom_288	10031194	0.000483	2.4085440000053495	not_mentioned		not_mentioned	correct	ok	not_mentioned	released	unavailable
Haiku 5.5	imcs21	calibration	10031194	symptom_289	10031194	0.000483	2.4085440000053495	not_mentioned		not_mentioned	correct	ok	not_mentioned	released	unavailable
Haiku 5.5	imcs21	calibration	10031194	symptom_290	10031194	0.000483	2.4085440000053495	not_mentioned		not_mentioned	correct	ok	not_mentioned	released	unavailable
Haiku 5.5	imcs21	calibration	10031194	symptom_291	10031194	0.000483	2.4085440000053495	not_mentioned		not_mentioned	correct	ok	not_mentioned	released	unavailable
Haiku 5.5	imcs21	calibration	10031194	symptom_292	10031194	0.000483	2.4085440000053495	not_mentioned		not_mentioned	correct	ok	not_mentioned	released	unavailable
Haiku 5.5	imcs21	calibration	10031194	symptom_293	10031194	0.000483	2.4085440000053495	not_mentioned		not_mentioned	correct	ok	not_mentioned	released	unavailable
Haiku 5.5	imcs21	calibration	10031194	symptom_294	10031194	0.000483	2.4085440000053495	not_mentioned		not_mentioned	correct	ok	not_mentioned	released	unavailable
Haiku 5.5	imcs21	calibration	10031194	symptom_295	10031194	0.000483	2.4085440000053495	not_mentioned		not_mentioned	correct	ok	not_mentioned	released	unavailable
Haiku 5.5	imcs21	calibration	10031194	symptom_296	10031194	0.000483	2.4085440000053495	not_mentioned		not_mentioned	correct	ok	not_mentioned	released	unavailable
Haiku 5.5	imcs21	calibration	10031194	symptom_297	10031194	0.000483	2.4085440000053495	not_mentioned		not_mentioned	correct	ok	not_mentioned	released	unavailable
Haiku 5.5	imcs21	calibration	10031194	symptom_298	10031194	0.000483	2.4085440000053495	not_mentioned		not_mentioned	correct	ok	not_mentioned	released	unavailable
Haiku 5.5	imcs21	calibration	10031194	symptom_299	10031194	0.000483	2.4085440000053495	not_mentioned		not_mentioned	correct	ok	not_mentioned	released	unavailable
Haiku 5.5	imcs21	calibration	10031194	symptom_300	10031194	0.000483	2.4085440000053495	not_mentioned		not_mentioned	correct	ok	not_mentioned	released	unavailable
Haiku 5.5	imcs21	calibration	10031194	symptom_301	10031194	0.000483	2.4085440000053495	not_mentioned		not_mentioned	correct	ok	not_mentioned	released	unavailable
Haiku 5.5	imcs21	calibration	10031194	symptom_302	10031194	0.000483	2.4085440000053495	not_mentioned		not_mentioned	correct	ok	not_mentioned	released	unavailable
Haiku 5.5	imcs21	calibration	10031194	symptom_303	10031194	0.000483	2.4085440000053495	not_mentioned		not_mentioned	correct	ok	not_mentioned	released	unavailable
Haiku 5.5	imcs21	calibration	10031194	symptom_304	10031194	0.000483	2.4085440000053495	not_mentioned		not_mentioned	correct	ok	not_mentioned	released	unavailable
Haiku 5.5	imcs21	calibration	10031194	symptom_305	10031194	0.000483	2.4085440000053495	not_mentioned		not_mentioned	correct	ok	not_mentioned	released	unavailable
Haiku 5.5	imcs21	calibration	10031194	symptom_306	10031194	0.000483	2.4085440000053495	not_mentioned		not_mentioned	correct	ok	not_mentioned	released	unavailable
Haiku 5.5	imcs21	calibration	10031194	symptom_307	10031194	0.000483	2.4085440000053495	not_mentioned		not_mentioned	correct	ok	not_mentioned	released	unavailable
Haiku 5.5	imcs21	calibration	10031194	symptom_308	10031194	0.000483	2.4085440000053495	not_mentioned		not_mentioned	correct	ok	not_mentioned	released	unavailable
Haiku 5.5	imcs21	calibration	10031194	symptom_309	10031194	0.000483	2.4085440000053495	not_mentioned		not_mentioned	correct	ok	not_mentioned	released	unavailable
Haiku 5.5	imcs21	calibration	10031194	symptom_310	10031194	0.000483	2.4085440000053495	not_mentioned		not_mentioned	correct	ok	not_mentioned	released	unavailable
Haiku 5.5	imcs21	calibration	10031194	symptom_311	10031194	0.000483	2.4085440000053495	not_mentioned		not_mentioned	correct	ok	not_mentioned	released	unavailable
Haiku 5.5	imcs21	calibration	10031194	symptom_312	10031194	0.000483	2.4085440000053495	not_mentioned		not_mentioned	correct	ok	not_mentioned	released	unavailable
Haiku 5.5	imcs21	calibration	10031194	symptom_313	10031194	0.000483	2.4085440000053495	not_mentioned		not_mentioned	correct	ok	not_mentioned	released	unavailable
Haiku 5.5	imcs21	calibration	10031194	symptom_314	10031194	0.000483	2.4085440000053495	not_mentioned		not_mentioned	correct	ok	not_mentioned	released	unavailable
Haiku 5.5	imcs21	calibration	10031194	symptom_315	10031194	0.000483	2.4085440000053495	not_mentioned		not_mentioned	correct	ok	not_mentioned	released	unavailable
Haiku 5.5	imcs21	calibration	10031194	symptom_316	10031194	0.000483	2.4085440000053495	not_mentioned		not_mentioned	correct	ok	not_mentioned	released	unavailable
Haiku 5.5	imcs21	calibration	10031194	symptom_317	10031194	0.000483	2.4085440000053495	not_mentioned		not_mentioned	correct	ok	not_mentioned	released	unavailable
Haiku 5.5	imcs21	calibration	10031194	symptom_318	10031194	0.000483	2.4085440000053495	not_mentioned		not_mentioned	correct	ok	not_mentioned	released	unavailable
Haiku 5.5	imcs21	calibration	10031194	symptom_319	10031194	0.000483	2.4085440000053495	not_mentioned		not_mentioned	correct	ok	not_mentioned	released	unavailable
Haiku 5.5	imcs21	calibration	10031194	symptom_320	10031194	0.000483	2.4085440000053495	not_mentioned		not_mentioned	correct	ok	not_mentioned	released	unavailable
Haiku 5.5	imcs21	calibration	10031194	symptom_321	10031194	0.000483	2.4085440000053495	not_mentioned		not_mentioned	correct	ok	not_mentioned	released	unavailable
Haiku 5.5	imcs21	calibration	10031194	symptom_322	10031194	0.000483	2.4085440000053495	not_mentioned		not_mentioned	correct	ok	not_mentioned	released	unavailable
Haiku 5.5	imcs21	calibration	10031194	symptom_323	10031194	0.000483	2.4085440000053495	not_mentioned		not_mentioned	correct	ok	not_mentioned	released	unavailable
Haiku 5.5	imcs21	calibration	10031194	symptom_324	10031194	0.000483	2.4085440000053495	not_mentioned		not_mentioned	correct	ok	not_mentioned	released	unavailable
Haiku 5.5	imcs21	calibration	10031194	symptom_325	10031194	0.000483	2.4085440000053495	not_mentioned		not_mentioned	correct	ok	not_mentioned	released	unavailable
Haiku 5.5	imcs21	calibration	10031194	symptom_326	10031194	0.000483	2.4085440000053495	not_mentioned		not_mentioned	correct	ok	not_mentioned	released	unavailable
Haiku 5.5	imcs21	calibration	10031194	symptom_327	10031194	0.000483	2.4085440000053495	not_mentioned		not_mentioned	correct	ok	not_mentioned	released	unavailable
Haiku 5.5	imcs21	calibration	10031194	symptom_328	10031194	0.000483	2.4085440000053495	not_mentioned		not_mentioned	correct	ok	not_mentioned	released	unavailable
Haiku 5.5	imcs21	calibration	10031194	symptom_329	10031194	0.000483	2.4085440000053495	not_mentioned		not_mentioned	correct	ok	not_mentioned	released	unavailable
Haiku 5.5	imcs21	calibration	10031194	symptom_330	10031194	0.000483	2.4085440000053495	not_mentioned		not_mentioned	correct	ok	not_mentioned	released	unavailable
Haiku 5.5	imcs21	calibration	10031858	symptom_000	10031858	0.0005644000000000001	3.5092960000038147	not_mentioned		not_mentioned	correct	ok	not_mentioned	released	unavailable
Haiku 5.5	imcs21	calibration	10031858	symptom_001	10031858	0.0005644000000000001	3.5092960000038147	not_mentioned		not_mentioned	correct	ok	not_mentioned	released	unavailable
Haiku 5.5	imcs21	calibration	10031858	symptom_002	10031858	0.0005644000000000001	3.5092960000038147	not_mentioned		not_mentioned	correct	ok	not_mentioned	released	unavailable
Haiku 5.5	imcs21	calibration	10031858	symptom_003	10031858	0.0005644000000000001	3.5092960000038147	not_mentioned		not_mentioned	correct	ok	not_mentioned	released	unavailable
Haiku 5.5	imcs21	calibration	10031858	symptom_004	10031858	0.0005644000000000001	3.5092960000038147	positive	0.75	positive	correct	ok	positive	released	reported_percentage
Haiku 5.5	imcs21	calibration	10031858	symptom_005	10031858	0.0005644000000000001	3.5092960000038147	not_mentioned		not_mentioned	correct	ok	not_mentioned	released	unavailable
Haiku 5.5	imcs21	calibration	10031858	symptom_006	10031858	0.0005644000000000001	3.5092960000038147	not_mentioned		not_mentioned	correct	ok	not_mentioned	released	unavailable
Haiku 5.5	imcs21	calibration	10031858	symptom_007	10031858	0.0005644000000000001	3.5092960000038147	not_mentioned		not_mentioned	correct	ok	not_mentioned	released	unavailable
Haiku 5.5	imcs21	calibration	10031858	symptom_008	10031858	0.0005644000000000001	3.5092960000038147	not_mentioned		positive	incorrect	ok	positive	released	unavailable
Haiku 5.5	imcs21	calibration	10031858	symptom_009	10031858	0.0005644000000000001	3.5092960000038147	not_mentioned		not_mentioned	correct	ok	not_mentioned	released	unavailable
Haiku 5.5	imcs21	calibration	10031858	symptom_010	10031858	0.0005644000000000001	3.5092960000038147	not_mentioned		not_mentioned	correct	ok	not_mentioned	released	unavailable
Haiku 5.5	imcs21	calibration	10031858	symptom_011	10031858	0.0005644000000000001	3.5092960000038147	not_mentioned		not_mentioned	correct	ok	not_mentioned	released	unavailable
Haiku 5.5	imcs21	calibration	10031858	symptom_012	10031858	0.0005644000000000001	3.5092960000038147	not_mentioned		not_mentioned	correct	ok	not_mentioned	released	unavailable
Haiku 5.5	imcs21	calibration	10031858	symptom_013	10031858	0.0005644000000000001	3.5092960000038147	not_mentioned		not_mentioned	correct	ok	not_mentioned	released	unavailable
Haiku 5.5	imcs21	calibration	10031858	symptom_014	10031858	0.0005644000000000001	3.5092960000038147	not_mentioned		not_mentioned	correct	ok	not_mentioned	released	unavailable
Haiku 5.5	imcs21	calibration	10031858	symptom_015	10031858	0.0005644000000000001	3.5092960000038147	not_mentioned		not_mentioned	correct	ok	not_mentioned	released	unavailable
Haiku 5.5	imcs21	calibration	10031858	symptom_016	10031858	0.0005644000000000001	3.5092960000038147	not_mentioned		not_mentioned	correct	ok	not_mentioned	released	unavailable
Haiku 5.5	imcs21	calibration	10031858	symptom_017	10031858	0.0005644000000000001	3.5092960000038147	not_mentioned		not_mentioned	correct	ok	not_mentioned	released	unavailable
Haiku 5.5	imcs21	calibration	10031858	symptom_018	10031858	0.0005644000000000001	3.5092960000038147	not_mentioned		not_mentioned	correct	ok	not_mentioned	released	unavailable
Haiku 5.5	imcs21	calibration	10031858	symptom_019	10031858	0.0005644000000000001	3.5092960000038147	not_mentioned		not_mentioned	correct	ok	not_mentioned	released	unavailable
Haiku 5.5	imcs21	calibration	10031858	symptom_020	10031858	0.0005644000000000001	3.5092960000038147	not_mentioned		not_mentioned	correct	ok	not_mentioned	released	unavailable
Haiku 5.5	imcs21	calibration	10031858	symptom_021	10031858	0.0005644000000000001	3.5092960000038147	not_mentioned		not_mentioned	correct	ok	not_mentioned	released	unavailable
Haiku 5.5	imcs21	calibration	10031858	symptom_022	10031858	0.0005644000000000001	3.5092960000038147	not_mentioned		not_mentioned	correct	ok	not_mentioned	released	unavailable
Haiku 5.5	imcs21	calibration	10031858	symptom_023	10031858	0.0005644000000000001	3.5092960000038147	not_mentioned		not_mentioned	correct	ok	not_mentioned	released	unavailable
Haiku 5.5	imcs21	calibration	10031858	symptom_024	10031858	0.0005644000000000001	3.5092960000038147	not_mentioned		not_mentioned	correct	ok	not_mentioned	released	unavailable
Haiku 5.5	imcs21	calibration	10031858	symptom_025	10031858	0.0005644000000000001	3.5092960000038147	not_mentioned		not_mentioned	correct	ok	not_mentioned	released	unavailable
Haiku 5.5	imcs21	calibration	10031858	symptom_026	10031858	0.0005644000000000001	3.5092960000038147	not_mentioned		not_mentioned	correct	ok	not_mentioned	released	unavailable
Haiku 5.5	imcs21	calibration	10031858	symptom_027	10031858	0.0005644000000000001	3.5092960000038147	not_mentioned		not_mentioned	correct	ok	not_mentioned	released	unavailable
Haiku 5.5	imcs21	calibration	10031858	symptom_028	10031858	0.0005644000000000001	3.5092960000038147	not_mentioned		not_mentioned	correct	ok	not_mentioned	released	unavailable
Haiku 5.5	imcs21	calibration	10031858	symptom_029	10031858	0.0005644000000000001	3.5092960000038147	not_mentioned		not_mentioned	correct	ok	not_mentioned	released	unavailable
Haiku 5.5	imcs21	calibration	10031858	symptom_030	10031858	0.0005644000000000001	3.5092960000038147	not_mentioned		not_mentioned	correct	ok	not_mentioned	released	unavailable
Haiku 5.5	imcs21	calibration	10031858	symptom_031	10031858	0.0005644000000000001	3.5092960000038147	not_mentioned		not_mentioned	correct	ok	not_mentioned	released	unavailable
Haiku 5.5	imcs21	calibration	10031858	symptom_032	10031858	0.0005644000000000001	3.5092960000038147	not_mentioned		not_mentioned	correct	ok	not_mentioned	released	unavailable
Haiku 5.5	imcs21	calibration	10031858	symptom_033	10031858	0.0005644000000000001	3.5092960000038147	not_mentioned		not_mentioned	correct	ok	not_mentioned	released	unavailable
Haiku 5.5	imcs21	calibration	10031858	symptom_034	10031858	0.0005644000000000001	3.5092960000038147	not_mentioned		not_mentioned	correct	ok	not_mentioned	released	unavailable
Haiku 5.5	imcs21	calibration	10031858	symptom_035	10031858	0.0005644000000000001	3.5092960000038147	not_mentioned		not_mentioned	correct	ok	not_mentioned	released	unavailable
Haiku 5.5	imcs21	calibration	10031858	symptom_036	10031858	0.0005644000000000001	3.5092960000038147	not_mentioned		not_mentioned	correct	ok	not_mentioned	released	unavailable
Haiku 5.5	imcs21	calibration	10031858	symptom_037	10031858	0.0005644000000000001	3.5092960000038147	uncertain	0.6	uncertain	correct	ok	uncertain	released	reported_percentage
Haiku 5.5	imcs21	calibration	10031858	symptom_038	10031858	0.0005644000000000001	3.5092960000038147	not_mentioned		not_mentioned	correct	ok	not_mentioned	released	unavailable
Haiku 5.5	imcs21	calibration	10031858	symptom_039	10031858	0.0005644000000000001	3.5092960000038147	not_mentioned		not_mentioned	correct	ok	not_mentioned	released	unavailable
Haiku 5.5	imcs21	calibration	10031858	symptom_040	10031858	0.0005644000000000001	3.5092960000038147	not_mentioned		not_mentioned	correct	ok	not_mentioned	released	unavailable
Haiku 5.5	imcs21	calibration	10031858	symptom_041	10031858	0.0005644000000000001	3.5092960000038147	not_mentioned		not_mentioned	correct	ok	not_mentioned	released	unavailable
Haiku 5.5	imcs21	calibration	10031858	symptom_042	10031858	0.0005644000000000001	3.5092960000038147	not_mentioned		not_mentioned	correct	ok	not_mentioned	released	unavailable
Haiku 5.5	imcs21	calibration	10031858	symptom_043	10031858	0.0005644000000000001	3.5092960000038147	not_mentioned		not_mentioned	correct	ok	not_mentioned	released	unavailable
Haiku 5.5	imcs21	calibration	10031858	symptom_044	10031858	0.0005644000000000001	3.5092960000038147	not_mentioned		not_mentioned	correct	ok	not_mentioned	released	unavailable
Haiku 5.5	imcs21	calibration	10031858	symptom_045	10031858	0.0005644000000000001	3.5092960000038147	not_mentioned		not_mentioned	correct	ok	not_mentioned	released	unavailable
Haiku 5.5	imcs21	calibration	10031858	symptom_046	10031858	0.0005644000000000001	3.5092960000038147	not_mentioned		not_mentioned	correct	ok	not_mentioned	released	unavailable
Haiku 5.5	imcs21	calibration	10031858	symptom_047	10031858	0.0005644000000000001	3.5092960000038147	not_mentioned		not_mentioned	correct	ok	not_mentioned	released	unavailable
Haiku 5.5	imcs21	calibration	10031858	symptom_048	10031858	0.0005644000000000001	3.5092960000038147	not_mentioned		not_mentioned	correct	ok	not_mentioned	released	unavailable
Haiku 5.5	imcs21	calibration	10031858	symptom_049	10031858	0.0005644000000000001	3.5092960000038147	not_mentioned		not_mentioned	correct	ok	not_mentioned	released	unavailable
Haiku 5.5	imcs21	calibration	10031858	symptom_050	10031858	0.0005644000000000001	3.5092960000038147	not_mentioned		not_mentioned	correct	ok	not_mentioned	released	unavailable
Haiku 5.5	imcs21	calibration	10031858	symptom_051	10031858	0.0005644000000000001	3.5092960000038147	not_mentioned		not_mentioned	correct	ok	not_mentioned	released	unavailable
Haiku 5.5	imcs21	calibration	10031858	symptom_052	10031858	0.0005644000000000001	3.5092960000038147	not_mentioned		not_mentioned	correct	ok	not_mentioned	released	unavailable
Haiku 5.5	imcs21	calibration	10031858	symptom_053	10031858	0.0005644000000000001	3.5092960000038147	not_mentioned		not_mentioned	correct	ok	not_mentioned	released	unavailable
Haiku 5.5	imcs21	calibration	10031858	symptom_054	10031858	0.0005644000000000001	3.5092960000038147	not_mentioned		not_mentioned	correct	ok	not_mentioned	released	unavailable
Haiku 5.5	imcs21	calibration	10031858	symptom_055	10031858	0.0005644000000000001	3.5092960000038147	not_mentioned		not_mentioned	correct	ok	not_mentioned	released	unavailable
Haiku 5.5	imcs21	calibration	10031858	symptom_056	10031858	0.0005644000000000001	3.5092960000038147	not_mentioned		not_mentioned	correct	ok	not_mentioned	released	unavailable
Haiku 5.5	imcs21	calibration	10031858	symptom_057	10031858	0.0005644000000000001	3.5092960000038147	not_mentioned		not_mentioned	correct	ok	not_mentioned	released	unavailable
Haiku 5.5	imcs21	calibration	10031858	symptom_058	10031858	0.0005644000000000001	3.5092960000038147	not_mentioned		not_mentioned	correct	ok	not_mentioned	released	unavailable
Haiku 5.5	imcs21	calibration	10031858	symptom_059	10031858	0.0005644000000000001	3.5092960000038147	not_mentioned		not_mentioned	correct	ok	not_mentioned	released	unavailable
Haiku 5.5	imcs21	calibration	10031858	symptom_060	10031858	0.0005644000000000001	3.5092960000038147	not_mentioned		not_mentioned	correct	ok	not_mentioned	released	unavailable
Haiku 5.5	imcs21	calibration	10031858	symptom_061	10031858	0.0005644000000000001	3.5092960000038147	not_mentioned		not_mentioned	correct	ok	not_mentioned	released	unavailable
Haiku 5.5	imcs21	calibration	10031858	symptom_062	10031858	0.0005644000000000001	3.5092960000038147	not_mentioned		not_mentioned	correct	ok	not_mentioned	released	unavailable
Haiku 5.5	imcs21	calibration	10031858	symptom_063	10031858	0.0005644000000000001	3.5092960000038147	not_mentioned		not_mentioned	correct	ok	not_mentioned	released	unavailable
Haiku 5.5	imcs21	calibration	10031858	symptom_064	10031858	0.0005644000000000001	3.5092960000038147	not_mentioned		not_mentioned	correct	ok	not_mentioned	released	unavailable
Haiku 5.5	imcs21	calibration	10031858	symptom_065	10031858	0.0005644000000000001	3.5092960000038147	not_mentioned		not_mentioned	correct	ok	not_mentioned	released	unavailable
Haiku 5.5	imcs21	calibration	10031858	symptom_066	10031858	0.0005644000000000001	3.5092960000038147	not_mentioned		not_mentioned	correct	ok	not_mentioned	released	unavailable
Haiku 5.5	imcs21	calibration	10031858	symptom_067	10031858	0.0005644000000000001	3.5092960000038147	not_mentioned		not_mentioned	correct	ok	not_mentioned	released	unavailable
Haiku 5.5	imcs21	calibration	10031858	symptom_068	10031858	0.0005644000000000001	3.5092960000038147	not_mentioned		not_mentioned	correct	ok	not_mentioned	released	unavailable
Haiku 5.5	imcs21	calibration	10031858	symptom_069	10031858	0.0005644000000000001	3.5092960000038147	not_mentioned		not_mentioned	correct	ok	not_mentioned	released	unavailable
Haiku 5.5	imcs21	calibration	10031858	symptom_070	10031858	0.0005644000000000001	3.5092960000038147	not_mentioned		not_mentioned	correct	ok	not_mentioned	released	unavailable
Haiku 5.5	imcs21	calibration	10031858	symptom_071	10031858	0.0005644000000000001	3.5092960000038147	not_mentioned		not_mentioned	correct	ok	not_mentioned	released	unavailable
Haiku 5.5	imcs21	calibration	10031858	symptom_072	10031858	0.0005644000000000001	3.5092960000038147	not_mentioned		not_mentioned	correct	ok	not_mentioned	released	unavailable
Haiku 5.5	imcs21	calibration	10031858	symptom_073	10031858	0.0005644000000000001	3.5092960000038147	not_mentioned		not_mentioned	correct	ok	not_mentioned	released	unavailable
Haiku 5.5	imcs21	calibration	10031858	symptom_074	10031858	0.0005644000000000001	3.5092960000038147	not_mentioned		not_mentioned	correct	ok	not_mentioned	released	unavailable
Haiku 5.5	imcs21	calibration	10031858	symptom_075	10031858	0.0005644000000000001	3.5092960000038147	not_mentioned		not_mentioned	correct	ok	not_mentioned	released	unavailable
Haiku 5.5	imcs21	calibration	10031858	symptom_076	10031858	0.0005644000000000001	3.5092960000038147	not_mentioned		not_mentioned	correct	ok	not_mentioned	released	unavailable
Haiku 5.5	imcs21	calibration	10031858	symptom_077	10031858	0.0005644000000000001	3.5092960000038147	not_mentioned		not_mentioned	correct	ok	not_mentioned	released	unavailable
Haiku 5.5	imcs21	calibration	10031858	symptom_078	10031858	0.0005644000000000001	3.5092960000038147	not_mentioned		not_mentioned	correct	ok	not_mentioned	released	unavailable
Haiku 5.5	imcs21	calibration	10031858	symptom_079	10031858	0.0005644000000000001	3.5092960000038147	not_mentioned		not_mentioned	correct	ok	not_mentioned	released	unavailable
Haiku 5.5	imcs21	calibration	10031858	symptom_080	10031858	0.0005644000000000001	3.5092960000038147	not_mentioned		not_mentioned	correct	ok	not_mentioned	released	unavailable
Haiku 5.5	imcs21	calibration	10031858	symptom_081	10031858	0.0005644000000000001	3.5092960000038147	not_mentioned		not_mentioned	correct	ok	not_mentioned	released	unavailable
Haiku 5.5	imcs21	calibration	10031858	symptom_082	10031858	0.0005644000000000001	3.5092960000038147	not_mentioned		not_mentioned	correct	ok	not_mentioned	released	unavailable
Haiku 5.5	imcs21	calibration	10031858	symptom_083	10031858	0.0005644000000000001	3.5092960000038147	not_mentioned		not_mentioned	correct	ok	not_mentioned	released	unavailable
Haiku 5.5	imcs21	calibration	10031858	symptom_084	10031858	0.0005644000000000001	3.5092960000038147	not_mentioned		not_mentioned	correct	ok	not_mentioned	released	unavailable
Haiku 5.5	imcs21	calibration	10031858	symptom_085	10031858	0.0005644000000000001	3.5092960000038147	not_mentioned		not_mentioned	correct	ok	not_mentioned	released	unavailable
Haiku 5.5	imcs21	calibration	10031858	symptom_086	10031858	0.0005644000000000001	3.5092960000038147	not_mentioned		not_mentioned	correct	ok	not_mentioned	released	unavailable
Haiku 5.5	imcs21	calibration	10031858	symptom_087	10031858	0.0005644000000000001	3.5092960000038147	not_mentioned		not_mentioned	correct	ok	not_mentioned	released	unavailable
Haiku 5.5	imcs21	calibration	10031858	symptom_088	10031858	0.0005644000000000001	3.5092960000038147	not_mentioned		not_mentioned	correct	ok	not_mentioned	released	unavailable
Haiku 5.5	imcs21	calibration	10031858	symptom_089	10031858	0.0005644000000000001	3.5092960000038147	not_mentioned		not_mentioned	correct	ok	not_mentioned	released	unavailable
Haiku 5.5	imcs21	calibration	10031858	symptom_090	10031858	0.0005644000000000001	3.5092960000038147	not_mentioned		not_mentioned	correct	ok	not_mentioned	released	unavailable
Haiku 5.5	imcs21	calibration	10031858	symptom_091	10031858	0.0005644000000000001	3.5092960000038147	not_mentioned		not_mentioned	correct	ok	not_mentioned	released	unavailable
Haiku 5.5	imcs21	calibration	10031858	symptom_092	10031858	0.0005644000000000001	3.5092960000038147	not_mentioned		not_mentioned	correct	ok	not_mentioned	released	unavailable
Haiku 5.5	imcs21	calibration	10031858	symptom_093	10031858	0.0005644000000000001	3.5092960000038147	not_mentioned		not_mentioned	correct	ok	not_mentioned	released	unavailable
Haiku 5.5	imcs21	calibration	10031858	symptom_094	10031858	0.0005644000000000001	3.5092960000038147	not_mentioned		not_mentioned	correct	ok	not_mentioned	released	unavailable
Haiku 5.5	imcs21	calibration	10031858	symptom_095	10031858	0.0005644000000000001	3.5092960000038147	not_mentioned		not_mentioned	correct	ok	not_mentioned	released	unavailable
Haiku 5.5	imcs21	calibration	10031858	symptom_096	10031858	0.0005644000000000001	3.5092960000038147	not_mentioned		not_mentioned	correct	ok	not_mentioned	released	unavailable
Haiku 5.5	imcs21	calibration	10031858	symptom_097	10031858	0.0005644000000000001	3.5092960000038147	not_mentioned		not_mentioned	correct	ok	not_mentioned	released	unavailable
Haiku 5.5	imcs21	calibration	10031858	symptom_098	10031858	0.0005644000000000001	3.5092960000038147	not_mentioned		not_mentioned	correct	ok	not_mentioned	released	unavailable
Haiku 5.5	imcs21	calibration	10031858	symptom_099	10031858	0.0005644000000000001	3.5092960000038147	not_mentioned		not_mentioned	correct	ok	not_mentioned	released	unavailable
Haiku 5.5	imcs21	calibration	10031858	symptom_100	10031858	0.0005644000000000001	3.5092960000038147	not_mentioned		not_mentioned	correct	ok	not_mentioned	released	unavailable
Haiku 5.5	imcs21	calibration	10031858	symptom_101	10031858	0.0005644000000000001	3.5092960000038147	not_mentioned		not_mentioned	correct	ok	not_mentioned	released	unavailable
Haiku 5.5	imcs21	calibration	10031858	symptom_102	10031858	0.0005644000000000001	3.5092960000038147	not_mentioned		not_mentioned	correct	ok	not_mentioned	released	unavailable
Haiku 5.5	imcs21	calibration	10031858	symptom_103	10031858	0.0005644000000000001	3.5092960000038147	not_mentioned		not_mentioned	correct	ok	not_mentioned	released	unavailable
Haiku 5.5	imcs21	calibration	10031858	symptom_104	10031858	0.0005644000000000001	3.5092960000038147	not_mentioned		not_mentioned	correct	ok	not_mentioned	released	unavailable
Haiku 5.5	imcs21	calibration	10031858	symptom_105	10031858	0.0005644000000000001	3.5092960000038147	not_mentioned		not_mentioned	correct	ok	not_mentioned	released	unavailable
Haiku 5.5	imcs21	calibration	10031858	symptom_106	10031858	0.0005644000000000001	3.5092960000038147	not_mentioned		not_mentioned	correct	ok	not_mentioned	released	unavailable
Haiku 5.5	imcs21	calibration	10031858	symptom_107	10031858	0.0005644000000000001	3.5092960000038147	not_mentioned		not_mentioned	correct	ok	not_mentioned	released	unavailable
Haiku 5.5	imcs21	calibration	10031858	symptom_108	10031858	0.0005644000000000001	3.5092960000038147	not_mentioned		not_mentioned	correct	ok	not_mentioned	released	unavailable
Haiku 5.5	imcs21	calibration	10031858	symptom_109	10031858	0.0005644000000000001	3.5092960000038147	not_mentioned		not_mentioned	correct	ok	not_mentioned	released	unavailable
Haiku 5.5	imcs21	calibration	10031858	symptom_110	10031858	0.0005644000000000001	3.5092960000038147	not_mentioned		not_mentioned	correct	ok	not_mentioned	released	unavailable
Haiku 5.5	imcs21	calibration	10031858	symptom_111	10031858	0.0005644000000000001	3.5092960000038147	not_mentioned		not_mentioned	correct	ok	not_mentioned	released	unavailable
Haiku 5.5	imcs21	calibration	10031858	symptom_112	10031858	0.0005644000000000001	3.5092960000038147	not_mentioned		not_mentioned	correct	ok	not_mentioned	released	unavailable
Haiku 5.5	imcs21	calibration	10031858	symptom_113	10031858	0.0005644000000000001	3.5092960000038147	not_mentioned		not_mentioned	correct	ok	not_mentioned	released	unavailable
Haiku 5.5	imcs21	calibration	10031858	symptom_114	10031858	0.0005644000000000001	3.5092960000038147	not_mentioned		not_mentioned	correct	ok	not_mentioned	released	unavailable
Haiku 5.5	imcs21	calibration	10031858	symptom_115	10031858	0.0005644000000000001	3.5092960000038147	not_mentioned		not_mentioned	correct	ok	not_mentioned	released	unavailable
Haiku 5.5	imcs21	calibration	10031858	symptom_116	10031858	0.0005644000000000001	3.5092960000038147	not_mentioned		not_mentioned	correct	ok	not_mentioned	released	unavailable
Haiku 5.5	imcs21	calibration	10031858	symptom_117	10031858	0.0005644000000000001	3.5092960000038147	not_mentioned		not_mentioned	correct	ok	not_mentioned	released	unavailable
Haiku 5.5	imcs21	calibration	10031858	symptom_118	10031858	0.0005644000000000001	3.5092960000038147	not_mentioned		not_mentioned	correct	ok	not_mentioned	released	unavailable
Haiku 5.5	imcs21	calibration	10031858	symptom_119	10031858	0.0005644000000000001	3.5092960000038147	not_mentioned		not_mentioned	correct	ok	not_mentioned	released	unavailable
Haiku 5.5	imcs21	calibration	10031858	symptom_120	10031858	0.0005644000000000001	3.5092960000038147	not_mentioned		not_mentioned	correct	ok	not_mentioned	released	unavailable
Haiku 5.5	imcs21	calibration	10031858	symptom_121	10031858	0.0005644000000000001	3.5092960000038147	not_mentioned		not_mentioned	correct	ok	not_mentioned	released	unavailable
Haiku 5.5	imcs21	calibration	10031858	symptom_122	10031858	0.0005644000000000001	3.5092960000038147	not_mentioned		not_mentioned	correct	ok	not_mentioned	released	unavailable
Haiku 5.5	imcs21	calibration	10031858	symptom_123	10031858	0.0005644000000000001	3.5092960000038147	not_mentioned		not_mentioned	correct	ok	not_mentioned	released	unavailable
Haiku 5.5	imcs21	calibration	10031858	symptom_124	10031858	0.0005644000000000001	3.5092960000038147	not_mentioned		not_mentioned	correct	ok	not_mentioned	released	unavailable
Haiku 5.5	imcs21	calibration	10031858	symptom_125	10031858	0.0005644000000000001	3.5092960000038147	not_mentioned		not_mentioned	correct	ok	not_mentioned	released	unavailable
Haiku 5.5	imcs21	calibration	10031858	symptom_126	10031858	0.0005644000000000001	3.5092960000038147	not_mentioned		not_mentioned	correct	ok	not_mentioned	released	unavailable
Haiku 5.5	imcs21	calibration	10031858	symptom_127	10031858	0.0005644000000000001	3.5092960000038147	not_mentioned		not_mentioned	correct	ok	not_mentioned	released	unavailable
Haiku 5.5	imcs21	calibration	10031858	symptom_128	10031858	0.0005644000000000001	3.5092960000038147	not_mentioned		not_mentioned	correct	ok	not_mentioned	released	unavailable
Haiku 5.5	imcs21	calibration	10031858	symptom_129	10031858	0.0005644000000000001	3.5092960000038147	not_mentioned		not_mentioned	correct	ok	not_mentioned	released	unavailable
Haiku 5.5	imcs21	calibration	10031858	symptom_130	10031858	0.0005644000000000001	3.5092960000038147	not_mentioned		not_mentioned	correct	ok	not_mentioned	released	unavailable
Haiku 5.5	imcs21	calibration	10031858	symptom_131	10031858	0.0005644000000000001	3.5092960000038147	not_mentioned		not_mentioned	correct	ok	not_mentioned	released	unavailable
Haiku 5.5	imcs21	calibration	10031858	symptom_132	10031858	0.0005644000000000001	3.5092960000038147	not_mentioned		not_mentioned	correct	ok	not_mentioned	released	unavailable
Haiku 5.5	imcs21	calibration	10031858	symptom_133	10031858	0.0005644000000000001	3.5092960000038147	not_mentioned		not_mentioned	correct	ok	not_mentioned	released	unavailable
Haiku 5.5	imcs21	calibration	10031858	symptom_134	10031858	0.0005644000000000001	3.5092960000038147	not_mentioned		not_mentioned	correct	ok	not_mentioned	released	unavailable
Haiku 5.5	imcs21	calibration	10031858	symptom_135	10031858	0.0005644000000000001	3.5092960000038147	not_mentioned		not_mentioned	correct	ok	not_mentioned	released	unavailable
Haiku 5.5	imcs21	calibration	10031858	symptom_136	10031858	0.0005644000000000001	3.5092960000038147	not_mentioned		not_mentioned	correct	ok	not_mentioned	released	unavailable
Haiku 5.5	imcs21	calibration	10031858	symptom_137	10031858	0.0005644000000000001	3.5092960000038147	not_mentioned		not_mentioned	correct	ok	not_mentioned	released	unavailable
Haiku 5.5	imcs21	calibration	10031858	symptom_138	10031858	0.0005644000000000001	3.5092960000038147	not_mentioned		not_mentioned	correct	ok	not_mentioned	released	unavailable
Haiku 5.5	imcs21	calibration	10031858	symptom_139	10031858	0.0005644000000000001	3.5092960000038147	not_mentioned		not_mentioned	correct	ok	not_mentioned	released	unavailable
Haiku 5.5	imcs21	calibration	10031858	symptom_140	10031858	0.0005644000000000001	3.5092960000038147	not_mentioned		not_mentioned	correct	ok	not_mentioned	released	unavailable
Haiku 5.5	imcs21	calibration	10031858	symptom_141	10031858	0.0005644000000000001	3.5092960000038147	not_mentioned		not_mentioned	correct	ok	not_mentioned	released	unavailable
Haiku 5.5	imcs21	calibration	10031858	symptom_142	10031858	0.0005644000000000001	3.5092960000038147	not_mentioned		not_mentioned	correct	ok	not_mentioned	released	unavailable
Haiku 5.5	imcs21	calibration	10031858	symptom_143	10031858	0.0005644000000000001	3.5092960000038147	not_mentioned		not_mentioned	correct	ok	not_mentioned	released	unavailable
Haiku 5.5	imcs21	calibration	10031858	symptom_144	10031858	0.0005644000000000001	3.5092960000038147	not_mentioned		not_mentioned	correct	ok	not_mentioned	released	unavailable
Haiku 5.5	imcs21	calibration	10031858	symptom_145	10031858	0.0005644000000000001	3.5092960000038147	not_mentioned		not_mentioned	correct	ok	not_mentioned	released	unavailable
Haiku 5.5	imcs21	calibration	10031858	symptom_146	10031858	0.0005644000000000001	3.5092960000038147	not_mentioned		not_mentioned	correct	ok	not_mentioned	released	unavailable
Haiku 5.5	imcs21	calibration	10031858	symptom_147	10031858	0.0005644000000000001	3.5092960000038147	not_mentioned		not_mentioned	correct	ok	not_mentioned	released	unavailable
Haiku 5.5	imcs21	calibration	10031858	symptom_148	10031858	0.0005644000000000001	3.5092960000038147	not_mentioned		not_mentioned	correct	ok	not_mentioned	released	unavailable
Haiku 5.5	imcs21	calibration	10031858	symptom_149	10031858	0.0005644000000000001	3.5092960000038147	not_mentioned		not_mentioned	correct	ok	not_mentioned	released	unavailable
Haiku 5.5	imcs21	calibration	10031858	symptom_150	10031858	0.0005644000000000001	3.5092960000038147	not_mentioned		not_mentioned	correct	ok	not_mentioned	released	unavailable
Haiku 5.5	imcs21	calibration	10031858	symptom_151	10031858	0.0005644000000000001	3.5092960000038147	not_mentioned		not_mentioned	correct	ok	not_mentioned	released	unavailable
Haiku 5.5	imcs21	calibration	10031858	symptom_152	10031858	0.0005644000000000001	3.5092960000038147	not_mentioned		not_mentioned	correct	ok	not_mentioned	released	unavailable
Haiku 5.5	imcs21	calibration	10031858	symptom_153	10031858	0.0005644000000000001	3.5092960000038147	not_mentioned		not_mentioned	correct	ok	not_mentioned	released	unavailable
Haiku 5.5	imcs21	calibration	10031858	symptom_154	10031858	0.0005644000000000001	3.5092960000038147	not_mentioned		not_mentioned	correct	ok	not_mentioned	released	unavailable
Haiku 5.5	imcs21	calibration	10031858	symptom_155	10031858	0.0005644000000000001	3.5092960000038147	not_mentioned		not_mentioned	correct	ok	not_mentioned	released	unavailable
Haiku 5.5	imcs21	calibration	10031858	symptom_156	10031858	0.0005644000000000001	3.5092960000038147	not_mentioned		not_mentioned	correct	ok	not_mentioned	released	unavailable
Haiku 5.5	imcs21	calibration	10031858	symptom_157	10031858	0.0005644000000000001	3.5092960000038147	not_mentioned		not_mentioned	correct	ok	not_mentioned	released	unavailable
Haiku 5.5	imcs21	calibration	10031858	symptom_158	10031858	0.0005644000000000001	3.5092960000038147	not_mentioned		not_mentioned	correct	ok	not_mentioned	released	unavailable
Haiku 5.5	imcs21	calibration	10031858	symptom_159	10031858	0.0005644000000000001	3.5092960000038147	not_mentioned		not_mentioned	correct	ok	not_mentioned	released	unavailable
Haiku 5.5	imcs21	calibration	10031858	symptom_160	10031858	0.0005644000000000001	3.5092960000038147	not_mentioned		not_mentioned	correct	ok	not_mentioned	released	unavailable
Haiku 5.5	imcs21	calibration	10031858	symptom_161	10031858	0.0005644000000000001	3.5092960000038147	not_mentioned		not_mentioned	correct	ok	not_mentioned	released	unavailable
Haiku 5.5	imcs21	calibration	10031858	symptom_162	10031858	0.0005644000000000001	3.5092960000038147	not_mentioned		not_mentioned	correct	ok	not_mentioned	released	unavailable
Haiku 5.5	imcs21	calibration	10031858	symptom_163	10031858	0.0005644000000000001	3.5092960000038147	not_mentioned		not_mentioned	correct	ok	not_mentioned	released	unavailable
Haiku 5.5	imcs21	calibration	10031858	symptom_164	10031858	0.0005644000000000001	3.5092960000038147	not_mentioned		not_mentioned	correct	ok	not_mentioned	released	unavailable
Haiku 5.5	imcs21	calibration	10031858	symptom_165	10031858	0.0005644000000000001	3.5092960000038147	not_mentioned		not_mentioned	correct	ok	not_mentioned	released	unavailable
Haiku 5.5	imcs21	calibration	10031858	symptom_166	10031858	0.0005644000000000001	3.5092960000038147	not_mentioned		not_mentioned	correct	ok	not_mentioned	released	unavailable
Haiku 5.5	imcs21	calibration	10031858	symptom_167	10031858	0.0005644000000000001	3.5092960000038147	not_mentioned		not_mentioned	correct	ok	not_mentioned	released	unavailable
Haiku 5.5	imcs21	calibration	10031858	symptom_168	10031858	0.0005644000000000001	3.5092960000038147	not_mentioned		not_mentioned	correct	ok	not_mentioned	released	unavailable
Haiku 5.5	imcs21	calibration	10031858	symptom_169	10031858	0.0005644000000000001	3.5092960000038147	not_mentioned		not_mentioned	correct	ok	not_mentioned	released	unavailable
Haiku 5.5	imcs21	calibration	10031858	symptom_170	10031858	0.0005644000000000001	3.5092960000038147	not_mentioned		not_mentioned	correct	ok	not_mentioned	released	unavailable
Haiku 5.5	imcs21	calibration	10031858	symptom_171	10031858	0.0005644000000000001	3.5092960000038147	not_mentioned		not_mentioned	correct	ok	not_mentioned	released	unavailable
Haiku 5.5	imcs21	calibration	10031858	symptom_172	10031858	0.0005644000000000001	3.5092960000038147	not_mentioned		not_mentioned	correct	ok	not_mentioned	released	unavailable
Haiku 5.5	imcs21	calibration	10031858	symptom_173	10031858	0.0005644000000000001	3.5092960000038147	not_mentioned		not_mentioned	correct	ok	not_mentioned	released	unavailable
Haiku 5.5	imcs21	calibration	10031858	symptom_174	10031858	0.0005644000000000001	3.5092960000038147	not_mentioned		not_mentioned	correct	ok	not_mentioned	released	unavailable
Haiku 5.5	imcs21	calibration	10031858	symptom_175	10031858	0.0005644000000000001	3.5092960000038147	not_mentioned		not_mentioned	correct	ok	not_mentioned	released	unavailable
Haiku 5.5	imcs21	calibration	10031858	symptom_176	10031858	0.0005644000000000001	3.5092960000038147	not_mentioned		not_mentioned	correct	ok	not_mentioned	released	unavailable
Haiku 5.5	imcs21	calibration	10031858	symptom_177	10031858	0.0005644000000000001	3.5092960000038147	not_mentioned		not_mentioned	correct	ok	not_mentioned	released	unavailable
Haiku 5.5	imcs21	calibration	10031858	symptom_178	10031858	0.0005644000000000001	3.5092960000038147	not_mentioned		not_mentioned	correct	ok	not_mentioned	released	unavailable
Haiku 5.5	imcs21	calibration	10031858	symptom_179	10031858	0.0005644000000000001	3.5092960000038147	not_mentioned		not_mentioned	correct	ok	not_mentioned	released	unavailable
Haiku 5.5	imcs21	calibration	10031858	symptom_180	10031858	0.0005644000000000001	3.5092960000038147	not_mentioned		not_mentioned	correct	ok	not_mentioned	released	unavailable
Haiku 5.5	imcs21	calibration	10031858	symptom_181	10031858	0.0005644000000000001	3.5092960000038147	not_mentioned		not_mentioned	correct	ok	not_mentioned	released	unavailable
Haiku 5.5	imcs21	calibration	10031858	symptom_182	10031858	0.0005644000000000001	3.5092960000038147	not_mentioned		not_mentioned	correct	ok	not_mentioned	released	unavailable
Haiku 5.5	imcs21	calibration	10031858	symptom_183	10031858	0.0005644000000000001	3.5092960000038147	not_mentioned		not_mentioned	correct	ok	not_mentioned	released	unavailable
Haiku 5.5	imcs21	calibration	10031858	symptom_184	10031858	0.0005644000000000001	3.5092960000038147	not_mentioned		not_mentioned	correct	ok	not_mentioned	released	unavailable
Haiku 5.5	imcs21	calibration	10031858	symptom_185	10031858	0.0005644000000000001	3.5092960000038147	not_mentioned		not_mentioned	correct	ok	not_mentioned	released	unavailable
Haiku 5.5	imcs21	calibration	10031858	symptom_186	10031858	0.0005644000000000001	3.5092960000038147	not_mentioned		not_mentioned	correct	ok	not_mentioned	released	unavailable
Haiku 5.5	imcs21	calibration	10031858	symptom_187	10031858	0.0005644000000000001	3.5092960000038147	not_mentioned		not_mentioned	correct	ok	not_mentioned	released	unavailable
Haiku 5.5	imcs21	calibration	10031858	symptom_188	10031858	0.0005644000000000001	3.5092960000038147	not_mentioned		not_mentioned	correct	ok	not_mentioned	released	unavailable
Haiku 5.5	imcs21	calibration	10031858	symptom_189	10031858	0.0005644000000000001	3.5092960000038147	not_mentioned		not_mentioned	correct	ok	not_mentioned	released	unavailable
Haiku 5.5	imcs21	calibration	10031858	symptom_190	10031858	0.0005644000000000001	3.5092960000038147	not_mentioned		not_mentioned	correct	ok	not_mentioned	released	unavailable
Haiku 5.5	imcs21	calibration	10031858	symptom_191	10031858	0.0005644000000000001	3.5092960000038147	not_mentioned		not_mentioned	correct	ok	not_mentioned	released	unavailable
Haiku 5.5	imcs21	calibration	10031858	symptom_192	10031858	0.0005644000000000001	3.5092960000038147	not_mentioned		not_mentioned	correct	ok	not_mentioned	released	unavailable
Haiku 5.5	imcs21	calibration	10031858	symptom_193	10031858	0.0005644000000000001	3.5092960000038147	not_mentioned		not_mentioned	correct	ok	not_mentioned	released	unavailable
Haiku 5.5	imcs21	calibration	10031858	symptom_194	10031858	0.0005644000000000001	3.5092960000038147	not_mentioned		not_mentioned	correct	ok	not_mentioned	released	unavailable
Haiku 5.5	imcs21	calibration	10031858	symptom_195	10031858	0.0005644000000000001	3.5092960000038147	not_mentioned		not_mentioned	correct	ok	not_mentioned	released	unavailable
Haiku 5.5	imcs21	calibration	10031858	symptom_196	10031858	0.0005644000000000001	3.5092960000038147	not_mentioned		not_mentioned	correct	ok	not_mentioned	released	unavailable
Haiku 5.5	imcs21	calibration	10031858	symptom_197	10031858	0.0005644000000000001	3.5092960000038147	not_mentioned		not_mentioned	correct	ok	not_mentioned	released	unavailable
Haiku 5.5	imcs21	calibration	10031858	symptom_198	10031858	0.0005644000000000001	3.5092960000038147	not_mentioned		not_mentioned	correct	ok	not_mentioned	released	unavailable
Haiku 5.5	imcs21	calibration	10031858	symptom_199	10031858	0.0005644000000000001	3.5092960000038147	not_mentioned		not_mentioned	correct	ok	not_mentioned	released	unavailable
Haiku 5.5	imcs21	calibration	10031858	symptom_200	10031858	0.0005644000000000001	3.5092960000038147	not_mentioned		not_mentioned	correct	ok	not_mentioned	released	unavailable
Haiku 5.5	imcs21	calibration	10031858	symptom_201	10031858	0.0005644000000000001	3.5092960000038147	not_mentioned		not_mentioned	correct	ok	not_mentioned	released	unavailable
Haiku 5.5	imcs21	calibration	10031858	symptom_202	10031858	0.0005644000000000001	3.5092960000038147	not_mentioned		not_mentioned	correct	ok	not_mentioned	released	unavailable
Haiku 5.5	imcs21	calibration	10031858	symptom_203	10031858	0.0005644000000000001	3.5092960000038147	not_mentioned		not_mentioned	correct	ok	not_mentioned	released	unavailable
Haiku 5.5	imcs21	calibration	10031858	symptom_204	10031858	0.0005644000000000001	3.5092960000038147	not_mentioned		not_mentioned	correct	ok	not_mentioned	released	unavailable
Haiku 5.5	imcs21	calibration	10031858	symptom_205	10031858	0.0005644000000000001	3.5092960000038147	not_mentioned		not_mentioned	correct	ok	not_mentioned	released	unavailable
Haiku 5.5	imcs21	calibration	10031858	symptom_206	10031858	0.0005644000000000001	3.5092960000038147	not_mentioned		not_mentioned	correct	ok	not_mentioned	released	unavailable
Haiku 5.5	imcs21	calibration	10031858	symptom_207	10031858	0.0005644000000000001	3.5092960000038147	not_mentioned		not_mentioned	correct	ok	not_mentioned	released	unavailable
Haiku 5.5	imcs21	calibration	10031858	symptom_208	10031858	0.0005644000000000001	3.5092960000038147	not_mentioned		not_mentioned	correct	ok	not_mentioned	released	unavailable
Haiku 5.5	imcs21	calibration	10031858	symptom_209	10031858	0.0005644000000000001	3.5092960000038147	not_mentioned		not_mentioned	correct	ok	not_mentioned	released	unavailable
Haiku 5.5	imcs21	calibration	10031858	symptom_210	10031858	0.0005644000000000001	3.5092960000038147	not_mentioned		not_mentioned	correct	ok	not_mentioned	released	unavailable
Haiku 5.5	imcs21	calibration	10031858	symptom_211	10031858	0.0005644000000000001	3.5092960000038147	not_mentioned		not_mentioned	correct	ok	not_mentioned	released	unavailable
Haiku 5.5	imcs21	calibration	10031858	symptom_212	10031858	0.0005644000000000001	3.5092960000038147	not_mentioned		not_mentioned	correct	ok	not_mentioned	released	unavailable
Haiku 5.5	imcs21	calibration	10031858	symptom_213	10031858	0.0005644000000000001	3.5092960000038147	not_mentioned		not_mentioned	correct	ok	not_mentioned	released	unavailable
Haiku 5.5	imcs21	calibration	10031858	symptom_214	10031858	0.0005644000000000001	3.5092960000038147	not_mentioned		not_mentioned	correct	ok	not_mentioned	released	unavailable
Haiku 5.5	imcs21	calibration	10031858	symptom_215	10031858	0.0005644000000000001	3.5092960000038147	not_mentioned		not_mentioned	correct	ok	not_mentioned	released	unavailable
Haiku 5.5	imcs21	calibration	10031858	symptom_216	10031858	0.0005644000000000001	3.5092960000038147	not_mentioned		not_mentioned	correct	ok	not_mentioned	released	unavailable
Haiku 5.5	imcs21	calibration	10031858	symptom_217	10031858	0.0005644000000000001	3.5092960000038147	not_mentioned		not_mentioned	correct	ok	not_mentioned	released	unavailable
Haiku 5.5	imcs21	calibration	10031858	symptom_218	10031858	0.0005644000000000001	3.5092960000038147	not_mentioned		not_mentioned	correct	ok	not_mentioned	released	unavailable
Haiku 5.5	imcs21	calibration	10031858	symptom_219	10031858	0.0005644000000000001	3.5092960000038147	not_mentioned		not_mentioned	correct	ok	not_mentioned	released	unavailable
Haiku 5.5	imcs21	calibration	10031858	symptom_220	10031858	0.0005644000000000001	3.5092960000038147	not_mentioned		not_mentioned	correct	ok	not_mentioned	released	unavailable
Haiku 5.5	imcs21	calibration	10031858	symptom_221	10031858	0.0005644000000000001	3.5092960000038147	not_mentioned		not_mentioned	correct	ok	not_mentioned	released	unavailable
Haiku 5.5	imcs21	calibration	10031858	symptom_222	10031858	0.0005644000000000001	3.5092960000038147	not_mentioned		not_mentioned	correct	ok	not_mentioned	released	unavailable
Haiku 5.5	imcs21	calibration	10031858	symptom_223	10031858	0.0005644000000000001	3.5092960000038147	not_mentioned		not_mentioned	correct	ok	not_mentioned	released	unavailable
Haiku 5.5	imcs21	calibration	10031858	symptom_224	10031858	0.0005644000000000001	3.5092960000038147	not_mentioned		not_mentioned	correct	ok	not_mentioned	released	unavailable
Haiku 5.5	imcs21	calibration	10031858	symptom_225	10031858	0.0005644000000000001	3.5092960000038147	not_mentioned		not_mentioned	correct	ok	not_mentioned	released	unavailable
Haiku 5.5	imcs21	calibration	10031858	symptom_226	10031858	0.0005644000000000001	3.5092960000038147	not_mentioned		not_mentioned	correct	ok	not_mentioned	released	unavailable
Haiku 5.5	imcs21	calibration	10031858	symptom_227	10031858	0.0005644000000000001	3.5092960000038147	not_mentioned		not_mentioned	correct	ok	not_mentioned	released	unavailable
Haiku 5.5	imcs21	calibration	10031858	symptom_228	10031858	0.0005644000000000001	3.5092960000038147	not_mentioned		not_mentioned	correct	ok	not_mentioned	released	unavailable
Haiku 5.5	imcs21	calibration	10031858	symptom_229	10031858	0.0005644000000000001	3.5092960000038147	not_mentioned		not_mentioned	correct	ok	not_mentioned	released	unavailable
Haiku 5.5	imcs21	calibration	10031858	symptom_230	10031858	0.0005644000000000001	3.5092960000038147	not_mentioned		not_mentioned	correct	ok	not_mentioned	released	unavailable
Haiku 5.5	imcs21	calibration	10031858	symptom_231	10031858	0.0005644000000000001	3.5092960000038147	not_mentioned		not_mentioned	correct	ok	not_mentioned	released	unavailable
Haiku 5.5	imcs21	calibration	10031858	symptom_232	10031858	0.0005644000000000001	3.5092960000038147	not_mentioned		not_mentioned	correct	ok	not_mentioned	released	unavailable
Haiku 5.5	imcs21	calibration	10031858	symptom_233	10031858	0.0005644000000000001	3.5092960000038147	not_mentioned		not_mentioned	correct	ok	not_mentioned	released	unavailable
Haiku 5.5	imcs21	calibration	10031858	symptom_234	10031858	0.0005644000000000001	3.5092960000038147	not_mentioned		not_mentioned	correct	ok	not_mentioned	released	unavailable
Haiku 5.5	imcs21	calibration	10031858	symptom_235	10031858	0.0005644000000000001	3.5092960000038147	not_mentioned		not_mentioned	correct	ok	not_mentioned	released	unavailable
Haiku 5.5	imcs21	calibration	10031858	symptom_236	10031858	0.0005644000000000001	3.5092960000038147	not_mentioned		not_mentioned	correct	ok	not_mentioned	released	unavailable
Haiku 5.5	imcs21	calibration	10031858	symptom_237	10031858	0.0005644000000000001	3.5092960000038147	not_mentioned		not_mentioned	correct	ok	not_mentioned	released	unavailable
Haiku 5.5	imcs21	calibration	10031858	symptom_238	10031858	0.0005644000000000001	3.5092960000038147	not_mentioned		not_mentioned	correct	ok	not_mentioned	released	unavailable
Haiku 5.5	imcs21	calibration	10031858	symptom_239	10031858	0.0005644000000000001	3.5092960000038147	not_mentioned		not_mentioned	correct	ok	not_mentioned	released	unavailable
Haiku 5.5	imcs21	calibration	10031858	symptom_240	10031858	0.0005644000000000001	3.5092960000038147	not_mentioned		not_mentioned	correct	ok	not_mentioned	released	unavailable
Haiku 5.5	imcs21	calibration	10031858	symptom_241	10031858	0.0005644000000000001	3.5092960000038147	not_mentioned		not_mentioned	correct	ok	not_mentioned	released	unavailable
Haiku 5.5	imcs21	calibration	10031858	symptom_242	10031858	0.0005644000000000001	3.5092960000038147	not_mentioned		not_mentioned	correct	ok	not_mentioned	released	unavailable
Haiku 5.5	imcs21	calibration	10031858	symptom_243	10031858	0.0005644000000000001	3.5092960000038147	not_mentioned		not_mentioned	correct	ok	not_mentioned	released	unavailable
Haiku 5.5	imcs21	calibration	10031858	symptom_244	10031858	0.0005644000000000001	3.5092960000038147	not_mentioned		not_mentioned	correct	ok	not_mentioned	released	unavailable
Haiku 5.5	imcs21	calibration	10031858	symptom_245	10031858	0.0005644000000000001	3.5092960000038147	not_mentioned		not_mentioned	correct	ok	not_mentioned	released	unavailable
Haiku 5.5	imcs21	calibration	10031858	symptom_246	10031858	0.0005644000000000001	3.5092960000038147	not_mentioned		not_mentioned	correct	ok	not_mentioned	released	unavailable
Haiku 5.5	imcs21	calibration	10031858	symptom_247	10031858	0.0005644000000000001	3.5092960000038147	not_mentioned		not_mentioned	correct	ok	not_mentioned	released	unavailable
Haiku 5.5	imcs21	calibration	10031858	symptom_248	10031858	0.0005644000000000001	3.5092960000038147	not_mentioned		not_mentioned	correct	ok	not_mentioned	released	unavailable
Haiku 5.5	imcs21	calibration	10031858	symptom_249	10031858	0.0005644000000000001	3.5092960000038147	not_mentioned		not_mentioned	correct	ok	not_mentioned	released	unavailable
Haiku 5.5	imcs21	calibration	10031858	symptom_250	10031858	0.0005644000000000001	3.5092960000038147	not_mentioned		not_mentioned	correct	ok	not_mentioned	released	unavailable
Haiku 5.5	imcs21	calibration	10031858	symptom_251	10031858	0.0005644000000000001	3.5092960000038147	not_mentioned		not_mentioned	correct	ok	not_mentioned	released	unavailable
Haiku 5.5	imcs21	calibration	10031858	symptom_252	10031858	0.0005644000000000001	3.5092960000038147	not_mentioned		not_mentioned	correct	ok	not_mentioned	released	unavailable
Haiku 5.5	imcs21	calibration	10031858	symptom_253	10031858	0.0005644000000000001	3.5092960000038147	not_mentioned		not_mentioned	correct	ok	not_mentioned	released	unavailable
Haiku 5.5	imcs21	calibration	10031858	symptom_254	10031858	0.0005644000000000001	3.5092960000038147	not_mentioned		not_mentioned	correct	ok	not_mentioned	released	unavailable
Haiku 5.5	imcs21	calibration	10031858	symptom_255	10031858	0.0005644000000000001	3.5092960000038147	not_mentioned		not_mentioned	correct	ok	not_mentioned	released	unavailable
Haiku 5.5	imcs21	calibration	10031858	symptom_256	10031858	0.0005644000000000001	3.5092960000038147	not_mentioned		not_mentioned	correct	ok	not_mentioned	released	unavailable
Haiku 5.5	imcs21	calibration	10031858	symptom_257	10031858	0.0005644000000000001	3.5092960000038147	not_mentioned		not_mentioned	correct	ok	not_mentioned	released	unavailable
Haiku 5.5	imcs21	calibration	10031858	symptom_258	10031858	0.0005644000000000001	3.5092960000038147	not_mentioned		not_mentioned	correct	ok	not_mentioned	released	unavailable
Haiku 5.5	imcs21	calibration	10031858	symptom_259	10031858	0.0005644000000000001	3.5092960000038147	not_mentioned		not_mentioned	correct	ok	not_mentioned	released	unavailable
Haiku 5.5	imcs21	calibration	10031858	symptom_260	10031858	0.0005644000000000001	3.5092960000038147	not_mentioned		not_mentioned	correct	ok	not_mentioned	released	unavailable
Haiku 5.5	imcs21	calibration	10031858	symptom_261	10031858	0.0005644000000000001	3.5092960000038147	not_mentioned		not_mentioned	correct	ok	not_mentioned	released	unavailable
Haiku 5.5	imcs21	calibration	10031858	symptom_262	10031858	0.0005644000000000001	3.5092960000038147	not_mentioned		not_mentioned	correct	ok	not_mentioned	released	unavailable
Haiku 5.5	imcs21	calibration	10031858	symptom_263	10031858	0.0005644000000000001	3.5092960000038147	not_mentioned		not_mentioned	correct	ok	not_mentioned	released	unavailable
Haiku 5.5	imcs21	calibration	10031858	symptom_264	10031858	0.0005644000000000001	3.5092960000038147	not_mentioned		not_mentioned	correct	ok	not_mentioned	released	unavailable
Haiku 5.5	imcs21	calibration	10031858	symptom_265	10031858	0.0005644000000000001	3.5092960000038147	not_mentioned		not_mentioned	correct	ok	not_mentioned	released	unavailable
Haiku 5.5	imcs21	calibration	10031858	symptom_266	10031858	0.0005644000000000001	3.5092960000038147	not_mentioned		not_mentioned	correct	ok	not_mentioned	released	unavailable
Haiku 5.5	imcs21	calibration	10031858	symptom_267	10031858	0.0005644000000000001	3.5092960000038147	not_mentioned		not_mentioned	correct	ok	not_mentioned	released	unavailable
Haiku 5.5	imcs21	calibration	10031858	symptom_268	10031858	0.0005644000000000001	3.5092960000038147	not_mentioned		not_mentioned	correct	ok	not_mentioned	released	unavailable
Haiku 5.5	imcs21	calibration	10031858	symptom_269	10031858	0.0005644000000000001	3.5092960000038147	not_mentioned		not_mentioned	correct	ok	not_mentioned	released	unavailable
Haiku 5.5	imcs21	calibration	10031858	symptom_270	10031858	0.0005644000000000001	3.5092960000038147	not_mentioned		not_mentioned	correct	ok	not_mentioned	released	unavailable
Haiku 5.5	imcs21	calibration	10031858	symptom_271	10031858	0.0005644000000000001	3.5092960000038147	not_mentioned		not_mentioned	correct	ok	not_mentioned	released	unavailable
Haiku 5.5	imcs21	calibration	10031858	symptom_272	10031858	0.0005644000000000001	3.5092960000038147	not_mentioned		not_mentioned	correct	ok	not_mentioned	released	unavailable
Haiku 5.5	imcs21	calibration	10031858	symptom_273	10031858	0.0005644000000000001	3.5092960000038147	not_mentioned		not_mentioned	correct	ok	not_mentioned	released	unavailable
Haiku 5.5	imcs21	calibration	10031858	symptom_274	10031858	0.0005644000000000001	3.5092960000038147	not_mentioned		not_mentioned	correct	ok	not_mentioned	released	unavailable
Haiku 5.5	imcs21	calibration	10031858	symptom_275	10031858	0.0005644000000000001	3.5092960000038147	not_mentioned		not_mentioned	correct	ok	not_mentioned	released	unavailable
Haiku 5.5	imcs21	calibration	10031858	symptom_276	10031858	0.0005644000000000001	3.5092960000038147	not_mentioned		not_mentioned	correct	ok	not_mentioned	released	unavailable
Haiku 5.5	imcs21	calibration	10031858	symptom_277	10031858	0.0005644000000000001	3.5092960000038147	not_mentioned		not_mentioned	correct	ok	not_mentioned	released	unavailable
Haiku 5.5	imcs21	calibration	10031858	symptom_278	10031858	0.0005644000000000001	3.5092960000038147	not_mentioned		not_mentioned	correct	ok	not_mentioned	released	unavailable
Haiku 5.5	imcs21	calibration	10031858	symptom_279	10031858	0.0005644000000000001	3.5092960000038147	not_mentioned		not_mentioned	correct	ok	not_mentioned	released	unavailable
Haiku 5.5	imcs21	calibration	10031858	symptom_280	10031858	0.0005644000000000001	3.5092960000038147	not_mentioned		not_mentioned	correct	ok	not_mentioned	released	unavailable
Haiku 5.5	imcs21	calibration	10031858	symptom_281	10031858	0.0005644000000000001	3.5092960000038147	not_mentioned		not_mentioned	correct	ok	not_mentioned	released	unavailable
Haiku 5.5	imcs21	calibration	10031858	symptom_282	10031858	0.0005644000000000001	3.5092960000038147	not_mentioned		not_mentioned	correct	ok	not_mentioned	released	unavailable
Haiku 5.5	imcs21	calibration	10031858	symptom_283	10031858	0.0005644000000000001	3.5092960000038147	not_mentioned		not_mentioned	correct	ok	not_mentioned	released	unavailable
Haiku 5.5	imcs21	calibration	10031858	symptom_284	10031858	0.0005644000000000001	3.5092960000038147	not_mentioned		not_mentioned	correct	ok	not_mentioned	released	unavailable
Haiku 5.5	imcs21	calibration	10031858	symptom_285	10031858	0.0005644000000000001	3.5092960000038147	not_mentioned		not_mentioned	correct	ok	not_mentioned	released	unavailable
Haiku 5.5	imcs21	calibration	10031858	symptom_286	10031858	0.0005644000000000001	3.5092960000038147	not_mentioned		not_mentioned	correct	ok	not_mentioned	released	unavailable
Haiku 5.5	imcs21	calibration	10031858	symptom_287	10031858	0.0005644000000000001	3.5092960000038147	not_mentioned		not_mentioned	correct	ok	not_mentioned	released	unavailable
Haiku 5.5	imcs21	calibration	10031858	symptom_288	10031858	0.0005644000000000001	3.5092960000038147	not_mentioned		not_mentioned	correct	ok	not_mentioned	released	unavailable
Haiku 5.5	imcs21	calibration	10031858	symptom_289	10031858	0.0005644000000000001	3.5092960000038147	not_mentioned		not_mentioned	correct	ok	not_mentioned	released	unavailable
Haiku 5.5	imcs21	calibration	10031858	symptom_290	10031858	0.0005644000000000001	3.5092960000038147	not_mentioned		not_mentioned	correct	ok	not_mentioned	released	unavailable
Haiku 5.5	imcs21	calibration	10031858	symptom_291	10031858	0.0005644000000000001	3.5092960000038147	not_mentioned		not_mentioned	correct	ok	not_mentioned	released	unavailable
Haiku 5.5	imcs21	calibration	10031858	symptom_292	10031858	0.0005644000000000001	3.5092960000038147	not_mentioned		not_mentioned	correct	ok	not_mentioned	released	unavailable
Haiku 5.5	imcs21	calibration	10031858	symptom_293	10031858	0.0005644000000000001	3.5092960000038147	not_mentioned		not_mentioned	correct	ok	not_mentioned	released	unavailable
Haiku 5.5	imcs21	calibration	10031858	symptom_294	10031858	0.0005644000000000001	3.5092960000038147	not_mentioned		not_mentioned	correct	ok	not_mentioned	released	unavailable
Haiku 5.5	imcs21	calibration	10031858	symptom_295	10031858	0.0005644000000000001	3.5092960000038147	not_mentioned		not_mentioned	correct	ok	not_mentioned	released	unavailable
Haiku 5.5	imcs21	calibration	10031858	symptom_296	10031858	0.0005644000000000001	3.5092960000038147	not_mentioned		not_mentioned	correct	ok	not_mentioned	released	unavailable
Haiku 5.5	imcs21	calibration	10031858	symptom_297	10031858	0.0005644000000000001	3.5092960000038147	not_mentioned		not_mentioned	correct	ok	not_mentioned	released	unavailable
Haiku 5.5	imcs21	calibration	10031858	symptom_298	10031858	0.0005644000000000001	3.5092960000038147	not_mentioned		not_mentioned	correct	ok	not_mentioned	released	unavailable
Haiku 5.5	imcs21	calibration	10031858	symptom_299	10031858	0.0005644000000000001	3.5092960000038147	not_mentioned		not_mentioned	correct	ok	not_mentioned	released	unavailable
Haiku 5.5	imcs21	calibration	10031858	symptom_300	10031858	0.0005644000000000001	3.5092960000038147	not_mentioned		not_mentioned	correct	ok	not_mentioned	released	unavailable
Haiku 5.5	imcs21	calibration	10031858	symptom_301	10031858	0.0005644000000000001	3.5092960000038147	not_mentioned		not_mentioned	correct	ok	not_mentioned	released	unavailable
Haiku 5.5	imcs21	calibration	10031858	symptom_302	10031858	0.0005644000000000001	3.5092960000038147	not_mentioned		not_mentioned	correct	ok	not_mentioned	released	unavailable
Haiku 5.5	imcs21	calibration	10031858	symptom_303	10031858	0.0005644000000000001	3.5092960000038147	not_mentioned		not_mentioned	correct	ok	not_mentioned	released	unavailable
Haiku 5.5	imcs21	calibration	10031858	symptom_304	10031858	0.0005644000000000001	3.5092960000038147	not_mentioned		not_mentioned	correct	ok	not_mentioned	released	unavailable
Haiku 5.5	imcs21	calibration	10031858	symptom_305	10031858	0.0005644000000000001	3.5092960000038147	not_mentioned		not_mentioned	correct	ok	not_mentioned	released	unavailable
Haiku 5.5	imcs21	calibration	10031858	symptom_306	10031858	0.0005644000000000001	3.5092960000038147	not_mentioned		not_mentioned	correct	ok	not_mentioned	released	unavailable
Haiku 5.5	imcs21	calibration	10031858	symptom_307	10031858	0.0005644000000000001	3.5092960000038147	not_mentioned		not_mentioned	correct	ok	not_mentioned	released	unavailable
Haiku 5.5	imcs21	calibration	10031858	symptom_308	10031858	0.0005644000000000001	3.5092960000038147	not_mentioned		not_mentioned	correct	ok	not_mentioned	released	unavailable
Haiku 5.5	imcs21	calibration	10031858	symptom_309	10031858	0.0005644000000000001	3.5092960000038147	not_mentioned		not_mentioned	correct	ok	not_mentioned	released	unavailable
Haiku 5.5	imcs21	calibration	10031858	symptom_310	10031858	0.0005644000000000001	3.5092960000038147	not_mentioned		not_mentioned	correct	ok	not_mentioned	released	unavailable
Haiku 5.5	imcs21	calibration	10031858	symptom_311	10031858	0.0005644000000000001	3.5092960000038147	not_mentioned		not_mentioned	correct	ok	not_mentioned	released	unavailable
Haiku 5.5	imcs21	calibration	10031858	symptom_312	10031858	0.0005644000000000001	3.5092960000038147	not_mentioned		not_mentioned	correct	ok	not_mentioned	released	unavailable
Haiku 5.5	imcs21	calibration	10031858	symptom_313	10031858	0.0005644000000000001	3.5092960000038147	not_mentioned		not_mentioned	correct	ok	not_mentioned	released	unavailable
Haiku 5.5	imcs21	calibration	10031858	symptom_314	10031858	0.0005644000000000001	3.5092960000038147	not_mentioned		not_mentioned	correct	ok	not_mentioned	released	unavailable
Haiku 5.5	imcs21	calibration	10031858	symptom_315	10031858	0.0005644000000000001	3.5092960000038147	not_mentioned		not_mentioned	correct	ok	not_mentioned	released	unavailable
Haiku 5.5	imcs21	calibration	10031858	symptom_316	10031858	0.0005644000000000001	3.5092960000038147	not_mentioned		not_mentioned	correct	ok	not_mentioned	released	unavailable
Haiku 5.5	imcs21	calibration	10031858	symptom_317	10031858	0.0005644000000000001	3.5092960000038147	not_mentioned		not_mentioned	correct	ok	not_mentioned	released	unavailable
Haiku 5.5	imcs21	calibration	10031858	symptom_318	10031858	0.0005644000000000001	3.5092960000038147	not_mentioned		not_mentioned	correct	ok	not_mentioned	released	unavailable
Haiku 5.5	imcs21	calibration	10031858	symptom_319	10031858	0.0005644000000000001	3.5092960000038147	not_mentioned		not_mentioned	correct	ok	not_mentioned	released	unavailable
Haiku 5.5	imcs21	calibration	10031858	symptom_320	10031858	0.0005644000000000001	3.5092960000038147	not_mentioned		not_mentioned	correct	ok	not_mentioned	released	unavailable
Haiku 5.5	imcs21	calibration	10031858	symptom_321	10031858	0.0005644000000000001	3.5092960000038147	not_mentioned		not_mentioned	correct	ok	not_mentioned	released	unavailable
Haiku 5.5	imcs21	calibration	10031858	symptom_322	10031858	0.0005644000000000001	3.5092960000038147	not_mentioned		not_mentioned	correct	ok	not_mentioned	released	unavailable
Haiku 5.5	imcs21	calibration	10031858	symptom_323	10031858	0.0005644000000000001	3.5092960000038147	not_mentioned		not_mentioned	correct	ok	not_mentioned	released	unavailable
Haiku 5.5	imcs21	calibration	10031858	symptom_324	10031858	0.0005644000000000001	3.5092960000038147	not_mentioned		not_mentioned	correct	ok	not_mentioned	released	unavailable
Haiku 5.5	imcs21	calibration	10031858	symptom_325	10031858	0.0005644000000000001	3.5092960000038147	not_mentioned		not_mentioned	correct	ok	not_mentioned	released	unavailable
Haiku 5.5	imcs21	calibration	10031858	symptom_326	10031858	0.0005644000000000001	3.5092960000038147	not_mentioned		not_mentioned	correct	ok	not_mentioned	released	unavailable
Haiku 5.5	imcs21	calibration	10031858	symptom_327	10031858	0.0005644000000000001	3.5092960000038147	not_mentioned		not_mentioned	correct	ok	not_mentioned	released	unavailable
Haiku 5.5	imcs21	calibration	10031858	symptom_328	10031858	0.0005644000000000001	3.5092960000038147	not_mentioned		not_mentioned	correct	ok	not_mentioned	released	unavailable
Haiku 5.5	imcs21	calibration	10031858	symptom_329	10031858	0.0005644000000000001	3.5092960000038147	not_mentioned		not_mentioned	correct	ok	not_mentioned	released	unavailable
Haiku 5.5	imcs21	calibration	10031858	symptom_330	10031858	0.0005644000000000001	3.5092960000038147	not_mentioned		not_mentioned	correct	ok	not_mentioned	released	unavailable
Haiku 5.5	imcs21	calibration	10031936	symptom_000	10031936	0.000942	6.150583375012502	positive	0.95	positive	correct	ok	positive	released	reported_percentage
Haiku 5.5	imcs21	calibration	10031936	symptom_001	10031936	0.000942	6.150583375012502	negative	0.75	negative	correct	ok	negative	released	reported_percentage
Haiku 5.5	imcs21	calibration	10031936	symptom_002	10031936	0.000942	6.150583375012502	positive	0.6	positive	correct	ok	positive	released	reported_percentage
Haiku 5.5	imcs21	calibration	10031936	symptom_003	10031936	0.000942	6.150583375012502	not_mentioned		not_mentioned	correct	ok	not_mentioned	released	unavailable
Haiku 5.5	imcs21	calibration	10031936	symptom_004	10031936	0.000942	6.150583375012502	not_mentioned		not_mentioned	correct	ok	not_mentioned	released	unavailable
Haiku 5.5	imcs21	calibration	10031936	symptom_005	10031936	0.000942	6.150583375012502	uncertain	0.45	uncertain	correct	ok	uncertain	released	reported_percentage
Haiku 5.5	imcs21	calibration	10031936	symptom_006	10031936	0.000942	6.150583375012502	not_mentioned		not_mentioned	correct	ok	not_mentioned	released	unavailable
Haiku 5.5	imcs21	calibration	10031936	symptom_007	10031936	0.000942	6.150583375012502	not_mentioned		positive	incorrect	ok	positive	released	unavailable
Haiku 5.5	imcs21	calibration	10031936	symptom_008	10031936	0.000942	6.150583375012502	not_mentioned		not_mentioned	correct	ok	not_mentioned	released	unavailable
Haiku 5.5	imcs21	calibration	10031936	symptom_009	10031936	0.000942	6.150583375012502	positive	0.7	positive	correct	ok	positive	released	reported_percentage
Haiku 5.5	imcs21	calibration	10031936	symptom_010	10031936	0.000942	6.150583375012502	not_mentioned		not_mentioned	correct	ok	not_mentioned	released	unavailable
Haiku 5.5	imcs21	calibration	10031936	symptom_011	10031936	0.000942	6.150583375012502	not_mentioned		not_mentioned	correct	ok	not_mentioned	released	unavailable
Haiku 5.5	imcs21	calibration	10031936	symptom_012	10031936	0.000942	6.150583375012502	uncertain	0.5	uncertain	correct	ok	uncertain	released	reported_percentage
Haiku 5.5	imcs21	calibration	10031936	symptom_013	10031936	0.000942	6.150583375012502	not_mentioned		not_mentioned	correct	ok	not_mentioned	released	unavailable
Haiku 5.5	imcs21	calibration	10031936	symptom_014	10031936	0.000942	6.150583375012502	not_mentioned		not_mentioned	correct	ok	not_mentioned	released	unavailable
Haiku 5.5	imcs21	calibration	10031936	symptom_015	10031936	0.000942	6.150583375012502	not_mentioned		not_mentioned	correct	ok	not_mentioned	released	unavailable
Haiku 5.5	imcs21	calibration	10031936	symptom_016	10031936	0.000942	6.150583375012502	not_mentioned		not_mentioned	correct	ok	not_mentioned	released	unavailable
Haiku 5.5	imcs21	calibration	10031936	symptom_017	10031936	0.000942	6.150583375012502	not_mentioned		not_mentioned	correct	ok	not_mentioned	released	unavailable
Haiku 5.5	imcs21	calibration	10031936	symptom_018	10031936	0.000942	6.150583375012502	not_mentioned		not_mentioned	correct	ok	not_mentioned	released	unavailable
Haiku 5.5	imcs21	calibration	10031936	symptom_019	10031936	0.000942	6.150583375012502	not_mentioned		not_mentioned	correct	ok	not_mentioned	released	unavailable
Haiku 5.5	imcs21	calibration	10031936	symptom_020	10031936	0.000942	6.150583375012502	not_mentioned		not_mentioned	correct	ok	not_mentioned	released	unavailable
Haiku 5.5	imcs21	calibration	10031936	symptom_021	10031936	0.000942	6.150583375012502	not_mentioned		not_mentioned	correct	ok	not_mentioned	released	unavailable
Haiku 5.5	imcs21	calibration	10031936	symptom_022	10031936	0.000942	6.150583375012502	not_mentioned		not_mentioned	correct	ok	not_mentioned	released	unavailable
Haiku 5.5	imcs21	calibration	10031936	symptom_023	10031936	0.000942	6.150583375012502	not_mentioned		not_mentioned	correct	ok	not_mentioned	released	unavailable
Haiku 5.5	imcs21	calibration	10031936	symptom_024	10031936	0.000942	6.150583375012502	not_mentioned		not_mentioned	correct	ok	not_mentioned	released	unavailable
Haiku 5.5	imcs21	calibration	10031936	symptom_025	10031936	0.000942	6.150583375012502	not_mentioned		not_mentioned	correct	ok	not_mentioned	released	unavailable
Haiku 5.5	imcs21	calibration	10031936	symptom_026	10031936	0.000942	6.150583375012502	not_mentioned		not_mentioned	correct	ok	not_mentioned	released	unavailable
Haiku 5.5	imcs21	calibration	10031936	symptom_027	10031936	0.000942	6.150583375012502	not_mentioned		not_mentioned	correct	ok	not_mentioned	released	unavailable
Haiku 5.5	imcs21	calibration	10031936	symptom_028	10031936	0.000942	6.150583375012502	not_mentioned		not_mentioned	correct	ok	not_mentioned	released	unavailable
Haiku 5.5	imcs21	calibration	10031936	symptom_029	10031936	0.000942	6.150583375012502	not_mentioned		not_mentioned	correct	ok	not_mentioned	released	unavailable
Haiku 5.5	imcs21	calibration	10031936	symptom_030	10031936	0.000942	6.150583375012502	negative	0.75	not_mentioned	incorrect	ok	not_mentioned	released	reported_percentage
Haiku 5.5	imcs21	calibration	10031936	symptom_031	10031936	0.000942	6.150583375012502	not_mentioned		not_mentioned	correct	ok	not_mentioned	released	unavailable
Haiku 5.5	imcs21	calibration	10031936	symptom_032	10031936	0.000942	6.150583375012502	not_mentioned		not_mentioned	correct	ok	not_mentioned	released	unavailable
Haiku 5.5	imcs21	calibration	10031936	symptom_033	10031936	0.000942	6.150583375012502	not_mentioned		not_mentioned	correct	ok	not_mentioned	released	unavailable
Haiku 5.5	imcs21	calibration	10031936	symptom_034	10031936	0.000942	6.150583375012502	not_mentioned		not_mentioned	correct	ok	not_mentioned	released	unavailable
Haiku 5.5	imcs21	calibration	10031936	symptom_035	10031936	0.000942	6.150583375012502	not_mentioned		not_mentioned	correct	ok	not_mentioned	released	unavailable
Haiku 5.5	imcs21	calibration	10031936	symptom_036	10031936	0.000942	6.150583375012502	not_mentioned		not_mentioned	correct	ok	not_mentioned	released	unavailable
Haiku 5.5	imcs21	calibration	10031936	symptom_037	10031936	0.000942	6.150583375012502	not_mentioned		not_mentioned	correct	ok	not_mentioned	released	unavailable
Haiku 5.5	imcs21	calibration	10031936	symptom_038	10031936	0.000942	6.150583375012502	not_mentioned		not_mentioned	correct	ok	not_mentioned	released	unavailable
Haiku 5.5	imcs21	calibration	10031936	symptom_039	10031936	0.000942	6.150583375012502	not_mentioned		not_mentioned	correct	ok	not_mentioned	released	unavailable
Haiku 5.5	imcs21	calibration	10031936	symptom_040	10031936	0.000942	6.150583375012502	not_mentioned		not_mentioned	correct	ok	not_mentioned	released	unavailable
Haiku 5.5	imcs21	calibration	10031936	symptom_041	10031936	0.000942	6.150583375012502	not_mentioned		not_mentioned	correct	ok	not_mentioned	released	unavailable
Haiku 5.5	imcs21	calibration	10031936	symptom_042	10031936	0.000942	6.150583375012502	not_mentioned		not_mentioned	correct	ok	not_mentioned	released	unavailable
Haiku 5.5	imcs21	calibration	10031936	symptom_043	10031936	0.000942	6.150583375012502	negative	0.75	not_mentioned	incorrect	ok	not_mentioned	released	reported_percentage
Haiku 5.5	imcs21	calibration	10031936	symptom_044	10031936	0.000942	6.150583375012502	not_mentioned		not_mentioned	correct	ok	not_mentioned	released	unavailable
Haiku 5.5	imcs21	calibration	10031936	symptom_045	10031936	0.000942	6.150583375012502	not_mentioned		not_mentioned	correct	ok	not_mentioned	released	unavailable
Haiku 5.5	imcs21	calibration	10031936	symptom_046	10031936	0.000942	6.150583375012502	not_mentioned		not_mentioned	correct	ok	not_mentioned	released	unavailable
Haiku 5.5	imcs21	calibration	10031936	symptom_047	10031936	0.000942	6.150583375012502	not_mentioned		not_mentioned	correct	ok	not_mentioned	released	unavailable
Haiku 5.5	imcs21	calibration	10031936	symptom_048	10031936	0.000942	6.150583375012502	not_mentioned		not_mentioned	correct	ok	not_mentioned	released	unavailable
Haiku 5.5	imcs21	calibration	10031936	symptom_049	10031936	0.000942	6.150583375012502	positive	0.8	positive	correct	ok	positive	released	reported_percentage
Haiku 5.5	imcs21	calibration	10031936	symptom_050	10031936	0.000942	6.150583375012502	not_mentioned		not_mentioned	correct	ok	not_mentioned	released	unavailable
Haiku 5.5	imcs21	calibration	10031936	symptom_051	10031936	0.000942	6.150583375012502	not_mentioned		not_mentioned	correct	ok	not_mentioned	released	unavailable
Haiku 5.5	imcs21	calibration	10031936	symptom_052	10031936	0.000942	6.150583375012502	not_mentioned		not_mentioned	correct	ok	not_mentioned	released	unavailable
Haiku 5.5	imcs21	calibration	10031936	symptom_053	10031936	0.000942	6.150583375012502	not_mentioned		not_mentioned	correct	ok	not_mentioned	released	unavailable
Haiku 5.5	imcs21	calibration	10031936	symptom_054	10031936	0.000942	6.150583375012502	not_mentioned		not_mentioned	correct	ok	not_mentioned	released	unavailable
Haiku 5.5	imcs21	calibration	10031936	symptom_055	10031936	0.000942	6.150583375012502	not_mentioned		not_mentioned	correct	ok	not_mentioned	released	unavailable
Haiku 5.5	imcs21	calibration	10031936	symptom_056	10031936	0.000942	6.150583375012502	not_mentioned		not_mentioned	correct	ok	not_mentioned	released	unavailable
Haiku 5.5	imcs21	calibration	10031936	symptom_057	10031936	0.000942	6.150583375012502	not_mentioned		not_mentioned	correct	ok	not_mentioned	released	unavailable
Haiku 5.5	imcs21	calibration	10031936	symptom_058	10031936	0.000942	6.150583375012502	not_mentioned		not_mentioned	correct	ok	not_mentioned	released	unavailable
Haiku 5.5	imcs21	calibration	10031936	symptom_059	10031936	0.000942	6.150583375012502	not_mentioned		not_mentioned	correct	ok	not_mentioned	released	unavailable
Haiku 5.5	imcs21	calibration	10031936	symptom_060	10031936	0.000942	6.150583375012502	not_mentioned		not_mentioned	correct	ok	not_mentioned	released	unavailable
Haiku 5.5	imcs21	calibration	10031936	symptom_061	10031936	0.000942	6.150583375012502	not_mentioned		not_mentioned	correct	ok	not_mentioned	released	unavailable
Haiku 5.5	imcs21	calibration	10031936	symptom_062	10031936	0.000942	6.150583375012502	not_mentioned		not_mentioned	correct	ok	not_mentioned	released	unavailable
Haiku 5.5	imcs21	calibration	10031936	symptom_063	10031936	0.000942	6.150583375012502	not_mentioned		not_mentioned	correct	ok	not_mentioned	released	unavailable
Haiku 5.5	imcs21	calibration	10031936	symptom_064	10031936	0.000942	6.150583375012502	not_mentioned		not_mentioned	correct	ok	not_mentioned	released	unavailable
Haiku 5.5	imcs21	calibration	10031936	symptom_065	10031936	0.000942	6.150583375012502	not_mentioned		not_mentioned	correct	ok	not_mentioned	released	unavailable
Haiku 5.5	imcs21	calibration	10031936	symptom_066	10031936	0.000942	6.150583375012502	not_mentioned		not_mentioned	correct	ok	not_mentioned	released	unavailable
Haiku 5.5	imcs21	calibration	10031936	symptom_067	10031936	0.000942	6.150583375012502	not_mentioned		not_mentioned	correct	ok	not_mentioned	released	unavailable
Haiku 5.5	imcs21	calibration	10031936	symptom_068	10031936	0.000942	6.150583375012502	not_mentioned		not_mentioned	correct	ok	not_mentioned	released	unavailable
Haiku 5.5	imcs21	calibration	10031936	symptom_069	10031936	0.000942	6.150583375012502	not_mentioned		not_mentioned	correct	ok	not_mentioned	released	unavailable
Haiku 5.5	imcs21	calibration	10031936	symptom_070	10031936	0.000942	6.150583375012502	not_mentioned		not_mentioned	correct	ok	not_mentioned	released	unavailable
Haiku 5.5	imcs21	calibration	10031936	symptom_071	10031936	0.000942	6.150583375012502	not_mentioned		not_mentioned	correct	ok	not_mentioned	released	unavailable
Haiku 5.5	imcs21	calibration	10031936	symptom_072	10031936	0.000942	6.150583375012502	not_mentioned		not_mentioned	correct	ok	not_mentioned	released	unavailable
Haiku 5.5	imcs21	calibration	10031936	symptom_073	10031936	0.000942	6.150583375012502	not_mentioned		not_mentioned	correct	ok	not_mentioned	released	unavailable
Haiku 5.5	imcs21	calibration	10031936	symptom_074	10031936	0.000942	6.150583375012502	not_mentioned		not_mentioned	correct	ok	not_mentioned	released	unavailable
Haiku 5.5	imcs21	calibration	10031936	symptom_075	10031936	0.000942	6.150583375012502	not_mentioned		not_mentioned	correct	ok	not_mentioned	released	unavailable
Haiku 5.5	imcs21	calibration	10031936	symptom_076	10031936	0.000942	6.150583375012502	not_mentioned		not_mentioned	correct	ok	not_mentioned	released	unavailable
Haiku 5.5	imcs21	calibration	10031936	symptom_077	10031936	0.000942	6.150583375012502	not_mentioned		not_mentioned	correct	ok	not_mentioned	released	unavailable
Haiku 5.5	imcs21	calibration	10031936	symptom_078	10031936	0.000942	6.150583375012502	not_mentioned		not_mentioned	correct	ok	not_mentioned	released	unavailable
Haiku 5.5	imcs21	calibration	10031936	symptom_079	10031936	0.000942	6.150583375012502	not_mentioned		not_mentioned	correct	ok	not_mentioned	released	unavailable
Haiku 5.5	imcs21	calibration	10031936	symptom_080	10031936	0.000942	6.150583375012502	not_mentioned		not_mentioned	correct	ok	not_mentioned	released	unavailable
Haiku 5.5	imcs21	calibration	10031936	symptom_081	10031936	0.000942	6.150583375012502	not_mentioned		not_mentioned	correct	ok	not_mentioned	released	unavailable
Haiku 5.5	imcs21	calibration	10031936	symptom_082	10031936	0.000942	6.150583375012502	not_mentioned		not_mentioned	correct	ok	not_mentioned	released	unavailable
Haiku 5.5	imcs21	calibration	10031936	symptom_083	10031936	0.000942	6.150583375012502	not_mentioned		not_mentioned	correct	ok	not_mentioned	released	unavailable
Haiku 5.5	imcs21	calibration	10031936	symptom_084	10031936	0.000942	6.150583375012502	not_mentioned		not_mentioned	correct	ok	not_mentioned	released	unavailable
Haiku 5.5	imcs21	calibration	10031936	symptom_085	10031936	0.000942	6.150583375012502	not_mentioned		not_mentioned	correct	ok	not_mentioned	released	unavailable
Haiku 5.5	imcs21	calibration	10031936	symptom_086	10031936	0.000942	6.150583375012502	not_mentioned		not_mentioned	correct	ok	not_mentioned	released	unavailable
Haiku 5.5	imcs21	calibration	10031936	symptom_087	10031936	0.000942	6.150583375012502	not_mentioned		not_mentioned	correct	ok	not_mentioned	released	unavailable
Haiku 5.5	imcs21	calibration	10031936	symptom_088	10031936	0.000942	6.150583375012502	not_mentioned		not_mentioned	correct	ok	not_mentioned	released	unavailable
Haiku 5.5	imcs21	calibration	10031936	symptom_089	10031936	0.000942	6.150583375012502	not_mentioned		not_mentioned	correct	ok	not_mentioned	released	unavailable
Haiku 5.5	imcs21	calibration	10031936	symptom_090	10031936	0.000942	6.150583375012502	not_mentioned		not_mentioned	correct	ok	not_mentioned	released	unavailable
Haiku 5.5	imcs21	calibration	10031936	symptom_091	10031936	0.000942	6.150583375012502	not_mentioned		not_mentioned	correct	ok	not_mentioned	released	unavailable
Haiku 5.5	imcs21	calibration	10031936	symptom_092	10031936	0.000942	6.150583375012502	not_mentioned		not_mentioned	correct	ok	not_mentioned	released	unavailable
Haiku 5.5	imcs21	calibration	10031936	symptom_093	10031936	0.000942	6.150583375012502	not_mentioned		not_mentioned	correct	ok	not_mentioned	released	unavailable
Haiku 5.5	imcs21	calibration	10031936	symptom_094	10031936	0.000942	6.150583375012502	not_mentioned		not_mentioned	correct	ok	not_mentioned	released	unavailable
Haiku 5.5	imcs21	calibration	10031936	symptom_095	10031936	0.000942	6.150583375012502	not_mentioned		not_mentioned	correct	ok	not_mentioned	released	unavailable
Haiku 5.5	imcs21	calibration	10031936	symptom_096	10031936	0.000942	6.150583375012502	not_mentioned		not_mentioned	correct	ok	not_mentioned	released	unavailable
Haiku 5.5	imcs21	calibration	10031936	symptom_097	10031936	0.000942	6.150583375012502	not_mentioned		not_mentioned	correct	ok	not_mentioned	released	unavailable
Haiku 5.5	imcs21	calibration	10031936	symptom_098	10031936	0.000942	6.150583375012502	not_mentioned		not_mentioned	correct	ok	not_mentioned	released	unavailable
Haiku 5.5	imcs21	calibration	10031936	symptom_099	10031936	0.000942	6.150583375012502	not_mentioned		not_mentioned	correct	ok	not_mentioned	released	unavailable
Haiku 5.5	imcs21	calibration	10031936	symptom_100	10031936	0.000942	6.150583375012502	not_mentioned		not_mentioned	correct	ok	not_mentioned	released	unavailable
Haiku 5.5	imcs21	calibration	10031936	symptom_101	10031936	0.000942	6.150583375012502	not_mentioned		not_mentioned	correct	ok	not_mentioned	released	unavailable
Haiku 5.5	imcs21	calibration	10031936	symptom_102	10031936	0.000942	6.150583375012502	not_mentioned		not_mentioned	correct	ok	not_mentioned	released	unavailable
Haiku 5.5	imcs21	calibration	10031936	symptom_103	10031936	0.000942	6.150583375012502	not_mentioned		not_mentioned	correct	ok	not_mentioned	released	unavailable
Haiku 5.5	imcs21	calibration	10031936	symptom_104	10031936	0.000942	6.150583375012502	not_mentioned		not_mentioned	correct	ok	not_mentioned	released	unavailable
Haiku 5.5	imcs21	calibration	10031936	symptom_105	10031936	0.000942	6.150583375012502	not_mentioned		not_mentioned	correct	ok	not_mentioned	released	unavailable
Haiku 5.5	imcs21	calibration	10031936	symptom_106	10031936	0.000942	6.150583375012502	not_mentioned		not_mentioned	correct	ok	not_mentioned	released	unavailable
Haiku 5.5	imcs21	calibration	10031936	symptom_107	10031936	0.000942	6.150583375012502	not_mentioned		not_mentioned	correct	ok	not_mentioned	released	unavailable
Haiku 5.5	imcs21	calibration	10031936	symptom_108	10031936	0.000942	6.150583375012502	not_mentioned		not_mentioned	correct	ok	not_mentioned	released	unavailable
Haiku 5.5	imcs21	calibration	10031936	symptom_109	10031936	0.000942	6.150583375012502	not_mentioned		not_mentioned	correct	ok	not_mentioned	released	unavailable
Haiku 5.5	imcs21	calibration	10031936	symptom_110	10031936	0.000942	6.150583375012502	not_mentioned		not_mentioned	correct	ok	not_mentioned	released	unavailable
Haiku 5.5	imcs21	calibration	10031936	symptom_111	10031936	0.000942	6.150583375012502	not_mentioned		not_mentioned	correct	ok	not_mentioned	released	unavailable
Haiku 5.5	imcs21	calibration	10031936	symptom_112	10031936	0.000942	6.150583375012502	not_mentioned		not_mentioned	correct	ok	not_mentioned	released	unavailable
Haiku 5.5	imcs21	calibration	10031936	symptom_113	10031936	0.000942	6.150583375012502	not_mentioned		not_mentioned	correct	ok	not_mentioned	released	unavailable
Haiku 5.5	imcs21	calibration	10031936	symptom_114	10031936	0.000942	6.150583375012502	not_mentioned		not_mentioned	correct	ok	not_mentioned	released	unavailable
Haiku 5.5	imcs21	calibration	10031936	symptom_115	10031936	0.000942	6.150583375012502	not_mentioned		not_mentioned	correct	ok	not_mentioned	released	unavailable
Haiku 5.5	imcs21	calibration	10031936	symptom_116	10031936	0.000942	6.150583375012502	not_mentioned		not_mentioned	correct	ok	not_mentioned	released	unavailable
Haiku 5.5	imcs21	calibration	10031936	symptom_117	10031936	0.000942	6.150583375012502	not_mentioned		not_mentioned	correct	ok	not_mentioned	released	unavailable
Haiku 5.5	imcs21	calibration	10031936	symptom_118	10031936	0.000942	6.150583375012502	not_mentioned		not_mentioned	correct	ok	not_mentioned	released	unavailable
Haiku 5.5	imcs21	calibration	10031936	symptom_119	10031936	0.000942	6.150583375012502	not_mentioned		not_mentioned	correct	ok	not_mentioned	released	unavailable
Haiku 5.5	imcs21	calibration	10031936	symptom_120	10031936	0.000942	6.150583375012502	not_mentioned		not_mentioned	correct	ok	not_mentioned	released	unavailable
Haiku 5.5	imcs21	calibration	10031936	symptom_121	10031936	0.000942	6.150583375012502	not_mentioned		not_mentioned	correct	ok	not_mentioned	released	unavailable
Haiku 5.5	imcs21	calibration	10031936	symptom_122	10031936	0.000942	6.150583375012502	not_mentioned		not_mentioned	correct	ok	not_mentioned	released	unavailable
Haiku 5.5	imcs21	calibration	10031936	symptom_123	10031936	0.000942	6.150583375012502	not_mentioned		not_mentioned	correct	ok	not_mentioned	released	unavailable
Haiku 5.5	imcs21	calibration	10031936	symptom_124	10031936	0.000942	6.150583375012502	not_mentioned		not_mentioned	correct	ok	not_mentioned	released	unavailable
Haiku 5.5	imcs21	calibration	10031936	symptom_125	10031936	0.000942	6.150583375012502	not_mentioned		not_mentioned	correct	ok	not_mentioned	released	unavailable
Haiku 5.5	imcs21	calibration	10031936	symptom_126	10031936	0.000942	6.150583375012502	not_mentioned		not_mentioned	correct	ok	not_mentioned	released	unavailable
Haiku 5.5	imcs21	calibration	10031936	symptom_127	10031936	0.000942	6.150583375012502	not_mentioned		not_mentioned	correct	ok	not_mentioned	released	unavailable
Haiku 5.5	imcs21	calibration	10031936	symptom_128	10031936	0.000942	6.150583375012502	not_mentioned		not_mentioned	correct	ok	not_mentioned	released	unavailable
Haiku 5.5	imcs21	calibration	10031936	symptom_129	10031936	0.000942	6.150583375012502	not_mentioned		not_mentioned	correct	ok	not_mentioned	released	unavailable
Haiku 5.5	imcs21	calibration	10031936	symptom_130	10031936	0.000942	6.150583375012502	not_mentioned		not_mentioned	correct	ok	not_mentioned	released	unavailable
Haiku 5.5	imcs21	calibration	10031936	symptom_131	10031936	0.000942	6.150583375012502	not_mentioned		not_mentioned	correct	ok	not_mentioned	released	unavailable
Haiku 5.5	imcs21	calibration	10031936	symptom_132	10031936	0.000942	6.150583375012502	not_mentioned		not_mentioned	correct	ok	not_mentioned	released	unavailable
Haiku 5.5	imcs21	calibration	10031936	symptom_133	10031936	0.000942	6.150583375012502	not_mentioned		not_mentioned	correct	ok	not_mentioned	released	unavailable
Haiku 5.5	imcs21	calibration	10031936	symptom_134	10031936	0.000942	6.150583375012502	not_mentioned		not_mentioned	correct	ok	not_mentioned	released	unavailable
Haiku 5.5	imcs21	calibration	10031936	symptom_135	10031936	0.000942	6.150583375012502	not_mentioned		not_mentioned	correct	ok	not_mentioned	released	unavailable
Haiku 5.5	imcs21	calibration	10031936	symptom_136	10031936	0.000942	6.150583375012502	not_mentioned		not_mentioned	correct	ok	not_mentioned	released	unavailable
Haiku 5.5	imcs21	calibration	10031936	symptom_137	10031936	0.000942	6.150583375012502	not_mentioned		not_mentioned	correct	ok	not_mentioned	released	unavailable
Haiku 5.5	imcs21	calibration	10031936	symptom_138	10031936	0.000942	6.150583375012502	not_mentioned		not_mentioned	correct	ok	not_mentioned	released	unavailable
Haiku 5.5	imcs21	calibration	10031936	symptom_139	10031936	0.000942	6.150583375012502	not_mentioned		not_mentioned	correct	ok	not_mentioned	released	unavailable
Haiku 5.5	imcs21	calibration	10031936	symptom_140	10031936	0.000942	6.150583375012502	not_mentioned		not_mentioned	correct	ok	not_mentioned	released	unavailable
Haiku 5.5	imcs21	calibration	10031936	symptom_141	10031936	0.000942	6.150583375012502	not_mentioned		not_mentioned	correct	ok	not_mentioned	released	unavailable
Haiku 5.5	imcs21	calibration	10031936	symptom_142	10031936	0.000942	6.150583375012502	not_mentioned		not_mentioned	correct	ok	not_mentioned	released	unavailable
Haiku 5.5	imcs21	calibration	10031936	symptom_143	10031936	0.000942	6.150583375012502	not_mentioned		not_mentioned	correct	ok	not_mentioned	released	unavailable
Haiku 5.5	imcs21	calibration	10031936	symptom_144	10031936	0.000942	6.150583375012502	not_mentioned		not_mentioned	correct	ok	not_mentioned	released	unavailable
Haiku 5.5	imcs21	calibration	10031936	symptom_145	10031936	0.000942	6.150583375012502	not_mentioned		not_mentioned	correct	ok	not_mentioned	released	unavailable
Haiku 5.5	imcs21	calibration	10031936	symptom_146	10031936	0.000942	6.150583375012502	not_mentioned		not_mentioned	correct	ok	not_mentioned	released	unavailable
Haiku 5.5	imcs21	calibration	10031936	symptom_147	10031936	0.000942	6.150583375012502	not_mentioned		not_mentioned	correct	ok	not_mentioned	released	unavailable
Haiku 5.5	imcs21	calibration	10031936	symptom_148	10031936	0.000942	6.150583375012502	not_mentioned		not_mentioned	correct	ok	not_mentioned	released	unavailable
Haiku 5.5	imcs21	calibration	10031936	symptom_149	10031936	0.000942	6.150583375012502	not_mentioned		not_mentioned	correct	ok	not_mentioned	released	unavailable
Haiku 5.5	imcs21	calibration	10031936	symptom_150	10031936	0.000942	6.150583375012502	not_mentioned		not_mentioned	correct	ok	not_mentioned	released	unavailable
Haiku 5.5	imcs21	calibration	10031936	symptom_151	10031936	0.000942	6.150583375012502	not_mentioned		not_mentioned	correct	ok	not_mentioned	released	unavailable
Haiku 5.5	imcs21	calibration	10031936	symptom_152	10031936	0.000942	6.150583375012502	not_mentioned		not_mentioned	correct	ok	not_mentioned	released	unavailable
Haiku 5.5	imcs21	calibration	10031936	symptom_153	10031936	0.000942	6.150583375012502	not_mentioned		not_mentioned	correct	ok	not_mentioned	released	unavailable
Haiku 5.5	imcs21	calibration	10031936	symptom_154	10031936	0.000942	6.150583375012502	uncertain	0.5	not_mentioned	incorrect	ok	not_mentioned	released	reported_percentage
Haiku 5.5	imcs21	calibration	10031936	symptom_155	10031936	0.000942	6.150583375012502	not_mentioned		not_mentioned	correct	ok	not_mentioned	released	unavailable
Haiku 5.5	imcs21	calibration	10031936	symptom_156	10031936	0.000942	6.150583375012502	not_mentioned		not_mentioned	correct	ok	not_mentioned	released	unavailable
Haiku 5.5	imcs21	calibration	10031936	symptom_157	10031936	0.000942	6.150583375012502	not_mentioned		not_mentioned	correct	ok	not_mentioned	released	unavailable
Haiku 5.5	imcs21	calibration	10031936	symptom_158	10031936	0.000942	6.150583375012502	not_mentioned		not_mentioned	correct	ok	not_mentioned	released	unavailable
Haiku 5.5	imcs21	calibration	10031936	symptom_159	10031936	0.000942	6.150583375012502	not_mentioned		not_mentioned	correct	ok	not_mentioned	released	unavailable
Haiku 5.5	imcs21	calibration	10031936	symptom_160	10031936	0.000942	6.150583375012502	not_mentioned		not_mentioned	correct	ok	not_mentioned	released	unavailable
Haiku 5.5	imcs21	calibration	10031936	symptom_161	10031936	0.000942	6.150583375012502	not_mentioned		not_mentioned	correct	ok	not_mentioned	released	unavailable
Haiku 5.5	imcs21	calibration	10031936	symptom_162	10031936	0.000942	6.150583375012502	not_mentioned		not_mentioned	correct	ok	not_mentioned	released	unavailable
Haiku 5.5	imcs21	calibration	10031936	symptom_163	10031936	0.000942	6.150583375012502	not_mentioned		not_mentioned	correct	ok	not_mentioned	released	unavailable
Haiku 5.5	imcs21	calibration	10031936	symptom_164	10031936	0.000942	6.150583375012502	not_mentioned		not_mentioned	correct	ok	not_mentioned	released	unavailable
Haiku 5.5	imcs21	calibration	10031936	symptom_165	10031936	0.000942	6.150583375012502	not_mentioned		not_mentioned	correct	ok	not_mentioned	released	unavailable
Haiku 5.5	imcs21	calibration	10031936	symptom_166	10031936	0.000942	6.150583375012502	not_mentioned		not_mentioned	correct	ok	not_mentioned	released	unavailable
Haiku 5.5	imcs21	calibration	10031936	symptom_167	10031936	0.000942	6.150583375012502	not_mentioned		not_mentioned	correct	ok	not_mentioned	released	unavailable
Haiku 5.5	imcs21	calibration	10031936	symptom_168	10031936	0.000942	6.150583375012502	not_mentioned		not_mentioned	correct	ok	not_mentioned	released	unavailable
Haiku 5.5	imcs21	calibration	10031936	symptom_169	10031936	0.000942	6.150583375012502	not_mentioned		not_mentioned	correct	ok	not_mentioned	released	unavailable
Haiku 5.5	imcs21	calibration	10031936	symptom_170	10031936	0.000942	6.150583375012502	not_mentioned		not_mentioned	correct	ok	not_mentioned	released	unavailable
Haiku 5.5	imcs21	calibration	10031936	symptom_171	10031936	0.000942	6.150583375012502	not_mentioned		not_mentioned	correct	ok	not_mentioned	released	unavailable
Haiku 5.5	imcs21	calibration	10031936	symptom_172	10031936	0.000942	6.150583375012502	not_mentioned		not_mentioned	correct	ok	not_mentioned	released	unavailable
Haiku 5.5	imcs21	calibration	10031936	symptom_173	10031936	0.000942	6.150583375012502	not_mentioned		not_mentioned	correct	ok	not_mentioned	released	unavailable
Haiku 5.5	imcs21	calibration	10031936	symptom_174	10031936	0.000942	6.150583375012502	not_mentioned		not_mentioned	correct	ok	not_mentioned	released	unavailable
Haiku 5.5	imcs21	calibration	10031936	symptom_175	10031936	0.000942	6.150583375012502	not_mentioned		not_mentioned	correct	ok	not_mentioned	released	unavailable
Haiku 5.5	imcs21	calibration	10031936	symptom_176	10031936	0.000942	6.150583375012502	not_mentioned		not_mentioned	correct	ok	not_mentioned	released	unavailable
Haiku 5.5	imcs21	calibration	10031936	symptom_177	10031936	0.000942	6.150583375012502	not_mentioned		not_mentioned	correct	ok	not_mentioned	released	unavailable
Haiku 5.5	imcs21	calibration	10031936	symptom_178	10031936	0.000942	6.150583375012502	not_mentioned		not_mentioned	correct	ok	not_mentioned	released	unavailable
Haiku 5.5	imcs21	calibration	10031936	symptom_179	10031936	0.000942	6.150583375012502	not_mentioned		not_mentioned	correct	ok	not_mentioned	released	unavailable
Haiku 5.5	imcs21	calibration	10031936	symptom_180	10031936	0.000942	6.150583375012502	not_mentioned		not_mentioned	correct	ok	not_mentioned	released	unavailable
Haiku 5.5	imcs21	calibration	10031936	symptom_181	10031936	0.000942	6.150583375012502	not_mentioned		not_mentioned	correct	ok	not_mentioned	released	unavailable
Haiku 5.5	imcs21	calibration	10031936	symptom_182	10031936	0.000942	6.150583375012502	not_mentioned		not_mentioned	correct	ok	not_mentioned	released	unavailable
Haiku 5.5	imcs21	calibration	10031936	symptom_183	10031936	0.000942	6.150583375012502	not_mentioned		not_mentioned	correct	ok	not_mentioned	released	unavailable
Haiku 5.5	imcs21	calibration	10031936	symptom_184	10031936	0.000942	6.150583375012502	not_mentioned		not_mentioned	correct	ok	not_mentioned	released	unavailable
Haiku 5.5	imcs21	calibration	10031936	symptom_185	10031936	0.000942	6.150583375012502	not_mentioned		not_mentioned	correct	ok	not_mentioned	released	unavailable
Haiku 5.5	imcs21	calibration	10031936	symptom_186	10031936	0.000942	6.150583375012502	not_mentioned		not_mentioned	correct	ok	not_mentioned	released	unavailable
Haiku 5.5	imcs21	calibration	10031936	symptom_187	10031936	0.000942	6.150583375012502	not_mentioned		not_mentioned	correct	ok	not_mentioned	released	unavailable
Haiku 5.5	imcs21	calibration	10031936	symptom_188	10031936	0.000942	6.150583375012502	not_mentioned		not_mentioned	correct	ok	not_mentioned	released	unavailable
Haiku 5.5	imcs21	calibration	10031936	symptom_189	10031936	0.000942	6.150583375012502	not_mentioned		not_mentioned	correct	ok	not_mentioned	released	unavailable
Haiku 5.5	imcs21	calibration	10031936	symptom_190	10031936	0.000942	6.150583375012502	not_mentioned		not_mentioned	correct	ok	not_mentioned	released	unavailable
Haiku 5.5	imcs21	calibration	10031936	symptom_191	10031936	0.000942	6.150583375012502	not_mentioned		not_mentioned	correct	ok	not_mentioned	released	unavailable
Haiku 5.5	imcs21	calibration	10031936	symptom_192	10031936	0.000942	6.150583375012502	not_mentioned		not_mentioned	correct	ok	not_mentioned	released	unavailable
Haiku 5.5	imcs21	calibration	10031936	symptom_193	10031936	0.000942	6.150583375012502	not_mentioned		not_mentioned	correct	ok	not_mentioned	released	unavailable
Haiku 5.5	imcs21	calibration	10031936	symptom_194	10031936	0.000942	6.150583375012502	not_mentioned		not_mentioned	correct	ok	not_mentioned	released	unavailable
Haiku 5.5	imcs21	calibration	10031936	symptom_195	10031936	0.000942	6.150583375012502	not_mentioned		not_mentioned	correct	ok	not_mentioned	released	unavailable
Haiku 5.5	imcs21	calibration	10031936	symptom_196	10031936	0.000942	6.150583375012502	not_mentioned		not_mentioned	correct	ok	not_mentioned	released	unavailable
Haiku 5.5	imcs21	calibration	10031936	symptom_197	10031936	0.000942	6.150583375012502	not_mentioned		not_mentioned	correct	ok	not_mentioned	released	unavailable
Haiku 5.5	imcs21	calibration	10031936	symptom_198	10031936	0.000942	6.150583375012502	not_mentioned		not_mentioned	correct	ok	not_mentioned	released	unavailable
Haiku 5.5	imcs21	calibration	10031936	symptom_199	10031936	0.000942	6.150583375012502	not_mentioned		not_mentioned	correct	ok	not_mentioned	released	unavailable
Haiku 5.5	imcs21	calibration	10031936	symptom_200	10031936	0.000942	6.150583375012502	not_mentioned		not_mentioned	correct	ok	not_mentioned	released	unavailable
Haiku 5.5	imcs21	calibration	10031936	symptom_201	10031936	0.000942	6.150583375012502	not_mentioned		not_mentioned	correct	ok	not_mentioned	released	unavailable
Haiku 5.5	imcs21	calibration	10031936	symptom_202	10031936	0.000942	6.150583375012502	not_mentioned		not_mentioned	correct	ok	not_mentioned	released	unavailable
Haiku 5.5	imcs21	calibration	10031936	symptom_203	10031936	0.000942	6.150583375012502	not_mentioned		not_mentioned	correct	ok	not_mentioned	released	unavailable
Haiku 5.5	imcs21	calibration	10031936	symptom_204	10031936	0.000942	6.150583375012502	not_mentioned		not_mentioned	correct	ok	not_mentioned	released	unavailable
Haiku 5.5	imcs21	calibration	10031936	symptom_205	10031936	0.000942	6.150583375012502	not_mentioned		not_mentioned	correct	ok	not_mentioned	released	unavailable
Haiku 5.5	imcs21	calibration	10031936	symptom_206	10031936	0.000942	6.150583375012502	not_mentioned		not_mentioned	correct	ok	not_mentioned	released	unavailable
Haiku 5.5	imcs21	calibration	10031936	symptom_207	10031936	0.000942	6.150583375012502	not_mentioned		not_mentioned	correct	ok	not_mentioned	released	unavailable
Haiku 5.5	imcs21	calibration	10031936	symptom_208	10031936	0.000942	6.150583375012502	not_mentioned		not_mentioned	correct	ok	not_mentioned	released	unavailable
Haiku 5.5	imcs21	calibration	10031936	symptom_209	10031936	0.000942	6.150583375012502	not_mentioned		not_mentioned	correct	ok	not_mentioned	released	unavailable
Haiku 5.5	imcs21	calibration	10031936	symptom_210	10031936	0.000942	6.150583375012502	not_mentioned		not_mentioned	correct	ok	not_mentioned	released	unavailable
Haiku 5.5	imcs21	calibration	10031936	symptom_211	10031936	0.000942	6.150583375012502	not_mentioned		not_mentioned	correct	ok	not_mentioned	released	unavailable
Haiku 5.5	imcs21	calibration	10031936	symptom_212	10031936	0.000942	6.150583375012502	not_mentioned		not_mentioned	correct	ok	not_mentioned	released	unavailable
Haiku 5.5	imcs21	calibration	10031936	symptom_213	10031936	0.000942	6.150583375012502	not_mentioned		not_mentioned	correct	ok	not_mentioned	released	unavailable
Haiku 5.5	imcs21	calibration	10031936	symptom_214	10031936	0.000942	6.150583375012502	not_mentioned		not_mentioned	correct	ok	not_mentioned	released	unavailable
Haiku 5.5	imcs21	calibration	10031936	symptom_215	10031936	0.000942	6.150583375012502	not_mentioned		not_mentioned	correct	ok	not_mentioned	released	unavailable
Haiku 5.5	imcs21	calibration	10031936	symptom_216	10031936	0.000942	6.150583375012502	not_mentioned		not_mentioned	correct	ok	not_mentioned	released	unavailable
Haiku 5.5	imcs21	calibration	10031936	symptom_217	10031936	0.000942	6.150583375012502	not_mentioned		not_mentioned	correct	ok	not_mentioned	released	unavailable
Haiku 5.5	imcs21	calibration	10031936	symptom_218	10031936	0.000942	6.150583375012502	not_mentioned		not_mentioned	correct	ok	not_mentioned	released	unavailable
Haiku 5.5	imcs21	calibration	10031936	symptom_219	10031936	0.000942	6.150583375012502	not_mentioned		not_mentioned	correct	ok	not_mentioned	released	unavailable
Haiku 5.5	imcs21	calibration	10031936	symptom_220	10031936	0.000942	6.150583375012502	not_mentioned		not_mentioned	correct	ok	not_mentioned	released	unavailable
Haiku 5.5	imcs21	calibration	10031936	symptom_221	10031936	0.000942	6.150583375012502	not_mentioned		not_mentioned	correct	ok	not_mentioned	released	unavailable
Haiku 5.5	imcs21	calibration	10031936	symptom_222	10031936	0.000942	6.150583375012502	not_mentioned		not_mentioned	correct	ok	not_mentioned	released	unavailable
Haiku 5.5	imcs21	calibration	10031936	symptom_223	10031936	0.000942	6.150583375012502	not_mentioned		not_mentioned	correct	ok	not_mentioned	released	unavailable
Haiku 5.5	imcs21	calibration	10031936	symptom_224	10031936	0.000942	6.150583375012502	not_mentioned		not_mentioned	correct	ok	not_mentioned	released	unavailable
Haiku 5.5	imcs21	calibration	10031936	symptom_225	10031936	0.000942	6.150583375012502	not_mentioned		not_mentioned	correct	ok	not_mentioned	released	unavailable
Haiku 5.5	imcs21	calibration	10031936	symptom_226	10031936	0.000942	6.150583375012502	not_mentioned		not_mentioned	correct	ok	not_mentioned	released	unavailable
Haiku 5.5	imcs21	calibration	10031936	symptom_227	10031936	0.000942	6.150583375012502	not_mentioned		not_mentioned	correct	ok	not_mentioned	released	unavailable
Haiku 5.5	imcs21	calibration	10031936	symptom_228	10031936	0.000942	6.150583375012502	not_mentioned		not_mentioned	correct	ok	not_mentioned	released	unavailable
Haiku 5.5	imcs21	calibration	10031936	symptom_229	10031936	0.000942	6.150583375012502	not_mentioned		not_mentioned	correct	ok	not_mentioned	released	unavailable
Haiku 5.5	imcs21	calibration	10031936	symptom_230	10031936	0.000942	6.150583375012502	not_mentioned		not_mentioned	correct	ok	not_mentioned	released	unavailable
Haiku 5.5	imcs21	calibration	10031936	symptom_231	10031936	0.000942	6.150583375012502	not_mentioned		not_mentioned	correct	ok	not_mentioned	released	unavailable
Haiku 5.5	imcs21	calibration	10031936	symptom_232	10031936	0.000942	6.150583375012502	not_mentioned		not_mentioned	correct	ok	not_mentioned	released	unavailable
Haiku 5.5	imcs21	calibration	10031936	symptom_233	10031936	0.000942	6.150583375012502	not_mentioned		not_mentioned	correct	ok	not_mentioned	released	unavailable
Haiku 5.5	imcs21	calibration	10031936	symptom_234	10031936	0.000942	6.150583375012502	not_mentioned		not_mentioned	correct	ok	not_mentioned	released	unavailable
Haiku 5.5	imcs21	calibration	10031936	symptom_235	10031936	0.000942	6.150583375012502	not_mentioned		not_mentioned	correct	ok	not_mentioned	released	unavailable
Haiku 5.5	imcs21	calibration	10031936	symptom_236	10031936	0.000942	6.150583375012502	not_mentioned		not_mentioned	correct	ok	not_mentioned	released	unavailable
Haiku 5.5	imcs21	calibration	10031936	symptom_237	10031936	0.000942	6.150583375012502	not_mentioned		not_mentioned	correct	ok	not_mentioned	released	unavailable
Haiku 5.5	imcs21	calibration	10031936	symptom_238	10031936	0.000942	6.150583375012502	not_mentioned		not_mentioned	correct	ok	not_mentioned	released	unavailable
Haiku 5.5	imcs21	calibration	10031936	symptom_239	10031936	0.000942	6.150583375012502	not_mentioned		not_mentioned	correct	ok	not_mentioned	released	unavailable
Haiku 5.5	imcs21	calibration	10031936	symptom_240	10031936	0.000942	6.150583375012502	not_mentioned		not_mentioned	correct	ok	not_mentioned	released	unavailable
Haiku 5.5	imcs21	calibration	10031936	symptom_241	10031936	0.000942	6.150583375012502	not_mentioned		not_mentioned	correct	ok	not_mentioned	released	unavailable
Haiku 5.5	imcs21	calibration	10031936	symptom_242	10031936	0.000942	6.150583375012502	not_mentioned		not_mentioned	correct	ok	not_mentioned	released	unavailable
Haiku 5.5	imcs21	calibration	10031936	symptom_243	10031936	0.000942	6.150583375012502	not_mentioned		not_mentioned	correct	ok	not_mentioned	released	unavailable
Haiku 5.5	imcs21	calibration	10031936	symptom_244	10031936	0.000942	6.150583375012502	not_mentioned		not_mentioned	correct	ok	not_mentioned	released	unavailable
Haiku 5.5	imcs21	calibration	10031936	symptom_245	10031936	0.000942	6.150583375012502	not_mentioned		not_mentioned	correct	ok	not_mentioned	released	unavailable
Haiku 5.5	imcs21	calibration	10031936	symptom_246	10031936	0.000942	6.150583375012502	not_mentioned		not_mentioned	correct	ok	not_mentioned	released	unavailable
Haiku 5.5	imcs21	calibration	10031936	symptom_247	10031936	0.000942	6.150583375012502	not_mentioned		not_mentioned	correct	ok	not_mentioned	released	unavailable
Haiku 5.5	imcs21	calibration	10031936	symptom_248	10031936	0.000942	6.150583375012502	not_mentioned		not_mentioned	correct	ok	not_mentioned	released	unavailable
Haiku 5.5	imcs21	calibration	10031936	symptom_249	10031936	0.000942	6.150583375012502	not_mentioned		not_mentioned	correct	ok	not_mentioned	released	unavailable
Haiku 5.5	imcs21	calibration	10031936	symptom_250	10031936	0.000942	6.150583375012502	not_mentioned		not_mentioned	correct	ok	not_mentioned	released	unavailable
Haiku 5.5	imcs21	calibration	10031936	symptom_251	10031936	0.000942	6.150583375012502	not_mentioned		not_mentioned	correct	ok	not_mentioned	released	unavailable
Haiku 5.5	imcs21	calibration	10031936	symptom_252	10031936	0.000942	6.150583375012502	not_mentioned		not_mentioned	correct	ok	not_mentioned	released	unavailable
Haiku 5.5	imcs21	calibration	10031936	symptom_253	10031936	0.000942	6.150583375012502	not_mentioned		not_mentioned	correct	ok	not_mentioned	released	unavailable
Haiku 5.5	imcs21	calibration	10031936	symptom_254	10031936	0.000942	6.150583375012502	not_mentioned		not_mentioned	correct	ok	not_mentioned	released	unavailable
Haiku 5.5	imcs21	calibration	10031936	symptom_255	10031936	0.000942	6.150583375012502	not_mentioned		not_mentioned	correct	ok	not_mentioned	released	unavailable
Haiku 5.5	imcs21	calibration	10031936	symptom_256	10031936	0.000942	6.150583375012502	not_mentioned		not_mentioned	correct	ok	not_mentioned	released	unavailable
Haiku 5.5	imcs21	calibration	10031936	symptom_257	10031936	0.000942	6.150583375012502	not_mentioned		not_mentioned	correct	ok	not_mentioned	released	unavailable
Haiku 5.5	imcs21	calibration	10031936	symptom_258	10031936	0.000942	6.150583375012502	not_mentioned		not_mentioned	correct	ok	not_mentioned	released	unavailable
Haiku 5.5	imcs21	calibration	10031936	symptom_259	10031936	0.000942	6.150583375012502	not_mentioned		not_mentioned	correct	ok	not_mentioned	released	unavailable
Haiku 5.5	imcs21	calibration	10031936	symptom_260	10031936	0.000942	6.150583375012502	not_mentioned		not_mentioned	correct	ok	not_mentioned	released	unavailable
Haiku 5.5	imcs21	calibration	10031936	symptom_261	10031936	0.000942	6.150583375012502	not_mentioned		not_mentioned	correct	ok	not_mentioned	released	unavailable
Haiku 5.5	imcs21	calibration	10031936	symptom_262	10031936	0.000942	6.150583375012502	not_mentioned		not_mentioned	correct	ok	not_mentioned	released	unavailable
Haiku 5.5	imcs21	calibration	10031936	symptom_263	10031936	0.000942	6.150583375012502	not_mentioned		not_mentioned	correct	ok	not_mentioned	released	unavailable
Haiku 5.5	imcs21	calibration	10031936	symptom_264	10031936	0.000942	6.150583375012502	not_mentioned		not_mentioned	correct	ok	not_mentioned	released	unavailable
Haiku 5.5	imcs21	calibration	10031936	symptom_265	10031936	0.000942	6.150583375012502	not_mentioned		not_mentioned	correct	ok	not_mentioned	released	unavailable
Haiku 5.5	imcs21	calibration	10031936	symptom_266	10031936	0.000942	6.150583375012502	not_mentioned		not_mentioned	correct	ok	not_mentioned	released	unavailable
Haiku 5.5	imcs21	calibration	10031936	symptom_267	10031936	0.000942	6.150583375012502	not_mentioned		not_mentioned	correct	ok	not_mentioned	released	unavailable
Haiku 5.5	imcs21	calibration	10031936	symptom_268	10031936	0.000942	6.150583375012502	not_mentioned		not_mentioned	correct	ok	not_mentioned	released	unavailable
Haiku 5.5	imcs21	calibration	10031936	symptom_269	10031936	0.000942	6.150583375012502	not_mentioned		not_mentioned	correct	ok	not_mentioned	released	unavailable
Haiku 5.5	imcs21	calibration	10031936	symptom_270	10031936	0.000942	6.150583375012502	not_mentioned		not_mentioned	correct	ok	not_mentioned	released	unavailable
Haiku 5.5	imcs21	calibration	10031936	symptom_271	10031936	0.000942	6.150583375012502	not_mentioned		not_mentioned	correct	ok	not_mentioned	released	unavailable
Haiku 5.5	imcs21	calibration	10031936	symptom_272	10031936	0.000942	6.150583375012502	not_mentioned		not_mentioned	correct	ok	not_mentioned	released	unavailable
Haiku 5.5	imcs21	calibration	10031936	symptom_273	10031936	0.000942	6.150583375012502	not_mentioned		not_mentioned	correct	ok	not_mentioned	released	unavailable
Haiku 5.5	imcs21	calibration	10031936	symptom_274	10031936	0.000942	6.150583375012502	not_mentioned		not_mentioned	correct	ok	not_mentioned	released	unavailable
Haiku 5.5	imcs21	calibration	10031936	symptom_275	10031936	0.000942	6.150583375012502	not_mentioned		not_mentioned	correct	ok	not_mentioned	released	unavailable
Haiku 5.5	imcs21	calibration	10031936	symptom_276	10031936	0.000942	6.150583375012502	not_mentioned		not_mentioned	correct	ok	not_mentioned	released	unavailable
Haiku 5.5	imcs21	calibration	10031936	symptom_277	10031936	0.000942	6.150583375012502	not_mentioned		not_mentioned	correct	ok	not_mentioned	released	unavailable
Haiku 5.5	imcs21	calibration	10031936	symptom_278	10031936	0.000942	6.150583375012502	not_mentioned		not_mentioned	correct	ok	not_mentioned	released	unavailable
Haiku 5.5	imcs21	calibration	10031936	symptom_279	10031936	0.000942	6.150583375012502	not_mentioned		not_mentioned	correct	ok	not_mentioned	released	unavailable
Haiku 5.5	imcs21	calibration	10031936	symptom_280	10031936	0.000942	6.150583375012502	not_mentioned		not_mentioned	correct	ok	not_mentioned	released	unavailable
Haiku 5.5	imcs21	calibration	10031936	symptom_281	10031936	0.000942	6.150583375012502	not_mentioned		not_mentioned	correct	ok	not_mentioned	released	unavailable
Haiku 5.5	imcs21	calibration	10031936	symptom_282	10031936	0.000942	6.150583375012502	not_mentioned		not_mentioned	correct	ok	not_mentioned	released	unavailable
Haiku 5.5	imcs21	calibration	10031936	symptom_283	10031936	0.000942	6.150583375012502	not_mentioned		not_mentioned	correct	ok	not_mentioned	released	unavailable
Haiku 5.5	imcs21	calibration	10031936	symptom_284	10031936	0.000942	6.150583375012502	not_mentioned		not_mentioned	correct	ok	not_mentioned	released	unavailable
Haiku 5.5	imcs21	calibration	10031936	symptom_285	10031936	0.000942	6.150583375012502	not_mentioned		not_mentioned	correct	ok	not_mentioned	released	unavailable
Haiku 5.5	imcs21	calibration	10031936	symptom_286	10031936	0.000942	6.150583375012502	not_mentioned		not_mentioned	correct	ok	not_mentioned	released	unavailable
Haiku 5.5	imcs21	calibration	10031936	symptom_287	10031936	0.000942	6.150583375012502	not_mentioned		not_mentioned	correct	ok	not_mentioned	released	unavailable
Haiku 5.5	imcs21	calibration	10031936	symptom_288	10031936	0.000942	6.150583375012502	not_mentioned		not_mentioned	correct	ok	not_mentioned	released	unavailable
Haiku 5.5	imcs21	calibration	10031936	symptom_289	10031936	0.000942	6.150583375012502	not_mentioned		not_mentioned	correct	ok	not_mentioned	released	unavailable
Haiku 5.5	imcs21	calibration	10031936	symptom_290	10031936	0.000942	6.150583375012502	not_mentioned		not_mentioned	correct	ok	not_mentioned	released	unavailable
Haiku 5.5	imcs21	calibration	10031936	symptom_291	10031936	0.000942	6.150583375012502	not_mentioned		not_mentioned	correct	ok	not_mentioned	released	unavailable
Haiku 5.5	imcs21	calibration	10031936	symptom_292	10031936	0.000942	6.150583375012502	not_mentioned		not_mentioned	correct	ok	not_mentioned	released	unavailable
Haiku 5.5	imcs21	calibration	10031936	symptom_293	10031936	0.000942	6.150583375012502	not_mentioned		not_mentioned	correct	ok	not_mentioned	released	unavailable
Haiku 5.5	imcs21	calibration	10031936	symptom_294	10031936	0.000942	6.150583375012502	not_mentioned		not_mentioned	correct	ok	not_mentioned	released	unavailable
Haiku 5.5	imcs21	calibration	10031936	symptom_295	10031936	0.000942	6.150583375012502	not_mentioned		not_mentioned	correct	ok	not_mentioned	released	unavailable
Haiku 5.5	imcs21	calibration	10031936	symptom_296	10031936	0.000942	6.150583375012502	not_mentioned		not_mentioned	correct	ok	not_mentioned	released	unavailable
Haiku 5.5	imcs21	calibration	10031936	symptom_297	10031936	0.000942	6.150583375012502	not_mentioned		not_mentioned	correct	ok	not_mentioned	released	unavailable
Haiku 5.5	imcs21	calibration	10031936	symptom_298	10031936	0.000942	6.150583375012502	not_mentioned		not_mentioned	correct	ok	not_mentioned	released	unavailable
Haiku 5.5	imcs21	calibration	10031936	symptom_299	10031936	0.000942	6.150583375012502	not_mentioned		not_mentioned	correct	ok	not_mentioned	released	unavailable
Haiku 5.5	imcs21	calibration	10031936	symptom_300	10031936	0.000942	6.150583375012502	not_mentioned		not_mentioned	correct	ok	not_mentioned	released	unavailable
Haiku 5.5	imcs21	calibration	10031936	symptom_301	10031936	0.000942	6.150583375012502	not_mentioned		not_mentioned	correct	ok	not_mentioned	released	unavailable
Haiku 5.5	imcs21	calibration	10031936	symptom_302	10031936	0.000942	6.150583375012502	not_mentioned		not_mentioned	correct	ok	not_mentioned	released	unavailable
Haiku 5.5	imcs21	calibration	10031936	symptom_303	10031936	0.000942	6.150583375012502	not_mentioned		not_mentioned	correct	ok	not_mentioned	released	unavailable
Haiku 5.5	imcs21	calibration	10031936	symptom_304	10031936	0.000942	6.150583375012502	not_mentioned		not_mentioned	correct	ok	not_mentioned	released	unavailable
Haiku 5.5	imcs21	calibration	10031936	symptom_305	10031936	0.000942	6.150583375012502	not_mentioned		not_mentioned	correct	ok	not_mentioned	released	unavailable
Haiku 5.5	imcs21	calibration	10031936	symptom_306	10031936	0.000942	6.150583375012502	not_mentioned		not_mentioned	correct	ok	not_mentioned	released	unavailable
Haiku 5.5	imcs21	calibration	10031936	symptom_307	10031936	0.000942	6.150583375012502	not_mentioned		not_mentioned	correct	ok	not_mentioned	released	unavailable
Haiku 5.5	imcs21	calibration	10031936	symptom_308	10031936	0.000942	6.150583375012502	not_mentioned		not_mentioned	correct	ok	not_mentioned	released	unavailable
Haiku 5.5	imcs21	calibration	10031936	symptom_309	10031936	0.000942	6.150583375012502	not_mentioned		not_mentioned	correct	ok	not_mentioned	released	unavailable
Haiku 5.5	imcs21	calibration	10031936	symptom_310	10031936	0.000942	6.150583375012502	not_mentioned		not_mentioned	correct	ok	not_mentioned	released	unavailable
Haiku 5.5	imcs21	calibration	10031936	symptom_311	10031936	0.000942	6.150583375012502	not_mentioned		not_mentioned	correct	ok	not_mentioned	released	unavailable
Haiku 5.5	imcs21	calibration	10031936	symptom_312	10031936	0.000942	6.150583375012502	not_mentioned		not_mentioned	correct	ok	not_mentioned	released	unavailable
Haiku 5.5	imcs21	calibration	10031936	symptom_313	10031936	0.000942	6.150583375012502	not_mentioned		not_mentioned	correct	ok	not_mentioned	released	unavailable
Haiku 5.5	imcs21	calibration	10031936	symptom_314	10031936	0.000942	6.150583375012502	not_mentioned		not_mentioned	correct	ok	not_mentioned	released	unavailable
Haiku 5.5	imcs21	calibration	10031936	symptom_315	10031936	0.000942	6.150583375012502	not_mentioned		not_mentioned	correct	ok	not_mentioned	released	unavailable
Haiku 5.5	imcs21	calibration	10031936	symptom_316	10031936	0.000942	6.150583375012502	not_mentioned		not_mentioned	correct	ok	not_mentioned	released	unavailable
Haiku 5.5	imcs21	calibration	10031936	symptom_317	10031936	0.000942	6.150583375012502	not_mentioned		not_mentioned	correct	ok	not_mentioned	released	unavailable
Haiku 5.5	imcs21	calibration	10031936	symptom_318	10031936	0.000942	6.150583375012502	not_mentioned		not_mentioned	correct	ok	not_mentioned	released	unavailable
Haiku 5.5	imcs21	calibration	10031936	symptom_319	10031936	0.000942	6.150583375012502	not_mentioned		not_mentioned	correct	ok	not_mentioned	released	unavailable
Haiku 5.5	imcs21	calibration	10031936	symptom_320	10031936	0.000942	6.150583375012502	not_mentioned		not_mentioned	correct	ok	not_mentioned	released	unavailable
Haiku 5.5	imcs21	calibration	10031936	symptom_321	10031936	0.000942	6.150583375012502	not_mentioned		not_mentioned	correct	ok	not_mentioned	released	unavailable
Haiku 5.5	imcs21	calibration	10031936	symptom_322	10031936	0.000942	6.150583375012502	not_mentioned		not_mentioned	correct	ok	not_mentioned	released	unavailable
Haiku 5.5	imcs21	calibration	10031936	symptom_323	10031936	0.000942	6.150583375012502	not_mentioned		not_mentioned	correct	ok	not_mentioned	released	unavailable
Haiku 5.5	imcs21	calibration	10031936	symptom_324	10031936	0.000942	6.150583375012502	not_mentioned		not_mentioned	correct	ok	not_mentioned	released	unavailable
Haiku 5.5	imcs21	calibration	10031936	symptom_325	10031936	0.000942	6.150583375012502	not_mentioned		not_mentioned	correct	ok	not_mentioned	released	unavailable
Haiku 5.5	imcs21	calibration	10031936	symptom_326	10031936	0.000942	6.150583375012502	not_mentioned		not_mentioned	correct	ok	not_mentioned	released	unavailable
Haiku 5.5	imcs21	calibration	10031936	symptom_327	10031936	0.000942	6.150583375012502	not_mentioned		not_mentioned	correct	ok	not_mentioned	released	unavailable
Haiku 5.5	imcs21	calibration	10031936	symptom_328	10031936	0.000942	6.150583375012502	not_mentioned		not_mentioned	correct	ok	not_mentioned	released	unavailable
Haiku 5.5	imcs21	calibration	10031936	symptom_329	10031936	0.000942	6.150583375012502	not_mentioned		not_mentioned	correct	ok	not_mentioned	released	unavailable
Haiku 5.5	imcs21	calibration	10031936	symptom_330	10031936	0.000942	6.150583375012502	not_mentioned		not_mentioned	correct	ok	not_mentioned	released	unavailable
Haiku 5.5	imcs21	calibration	10033600	symptom_000	10033600	0.0005206	1.5693643749691546	not_mentioned		not_mentioned	correct	ok	not_mentioned	released	unavailable
Haiku 5.5	imcs21	calibration	10033600	symptom_001	10033600	0.0005206	1.5693643749691546	negative	0.3	not_mentioned	incorrect	ok	not_mentioned	released	reported_percentage
Haiku 5.5	imcs21	calibration	10033600	symptom_002	10033600	0.0005206	1.5693643749691546	not_mentioned		not_mentioned	correct	ok	not_mentioned	released	unavailable
Haiku 5.5	imcs21	calibration	10033600	symptom_003	10033600	0.0005206	1.5693643749691546	not_mentioned		not_mentioned	correct	ok	not_mentioned	released	unavailable
Haiku 5.5	imcs21	calibration	10033600	symptom_004	10033600	0.0005206	1.5693643749691546	positive	0.85	positive	correct	ok	positive	released	reported_percentage
Haiku 5.5	imcs21	calibration	10033600	symptom_005	10033600	0.0005206	1.5693643749691546	not_mentioned		not_mentioned	correct	ok	not_mentioned	released	unavailable
Haiku 5.5	imcs21	calibration	10033600	symptom_006	10033600	0.0005206	1.5693643749691546	negative	0.3	not_mentioned	incorrect	ok	not_mentioned	released	reported_percentage
Haiku 5.5	imcs21	calibration	10033600	symptom_007	10033600	0.0005206	1.5693643749691546	not_mentioned		not_mentioned	correct	ok	not_mentioned	released	unavailable
Haiku 5.5	imcs21	calibration	10033600	symptom_008	10033600	0.0005206	1.5693643749691546	positive	0.8	positive	correct	ok	positive	released	reported_percentage
Haiku 5.5	imcs21	calibration	10033600	symptom_009	10033600	0.0005206	1.5693643749691546	not_mentioned		not_mentioned	correct	ok	not_mentioned	released	unavailable
Haiku 5.5	imcs21	calibration	10033600	symptom_010	10033600	0.0005206	1.5693643749691546	not_mentioned		not_mentioned	correct	ok	not_mentioned	released	unavailable
Haiku 5.5	imcs21	calibration	10033600	symptom_011	10033600	0.0005206	1.5693643749691546	not_mentioned		not_mentioned	correct	ok	not_mentioned	released	unavailable
Haiku 5.5	imcs21	calibration	10033600	symptom_012	10033600	0.0005206	1.5693643749691546	not_mentioned		not_mentioned	correct	ok	not_mentioned	released	unavailable
Haiku 5.5	imcs21	calibration	10033600	symptom_013	10033600	0.0005206	1.5693643749691546	not_mentioned		not_mentioned	correct	ok	not_mentioned	released	unavailable
Haiku 5.5	imcs21	calibration	10033600	symptom_014	10033600	0.0005206	1.5693643749691546	not_mentioned		not_mentioned	correct	ok	not_mentioned	released	unavailable
Haiku 5.5	imcs21	calibration	10033600	symptom_015	10033600	0.0005206	1.5693643749691546	not_mentioned		not_mentioned	correct	ok	not_mentioned	released	unavailable
Haiku 5.5	imcs21	calibration	10033600	symptom_016	10033600	0.0005206	1.5693643749691546	not_mentioned		not_mentioned	correct	ok	not_mentioned	released	unavailable
Haiku 5.5	imcs21	calibration	10033600	symptom_017	10033600	0.0005206	1.5693643749691546	not_mentioned		not_mentioned	correct	ok	not_mentioned	released	unavailable
Haiku 5.5	imcs21	calibration	10033600	symptom_018	10033600	0.0005206	1.5693643749691546	not_mentioned		not_mentioned	correct	ok	not_mentioned	released	unavailable
Haiku 5.5	imcs21	calibration	10033600	symptom_019	10033600	0.0005206	1.5693643749691546	not_mentioned		not_mentioned	correct	ok	not_mentioned	released	unavailable
Haiku 5.5	imcs21	calibration	10033600	symptom_020	10033600	0.0005206	1.5693643749691546	not_mentioned		not_mentioned	correct	ok	not_mentioned	released	unavailable
Haiku 5.5	imcs21	calibration	10033600	symptom_021	10033600	0.0005206	1.5693643749691546	not_mentioned		not_mentioned	correct	ok	not_mentioned	released	unavailable
Haiku 5.5	imcs21	calibration	10033600	symptom_022	10033600	0.0005206	1.5693643749691546	not_mentioned		not_mentioned	correct	ok	not_mentioned	released	unavailable
Haiku 5.5	imcs21	calibration	10033600	symptom_023	10033600	0.0005206	1.5693643749691546	uncertain	0.35	not_mentioned	incorrect	ok	not_mentioned	released	reported_percentage
Haiku 5.5	imcs21	calibration	10033600	symptom_024	10033600	0.0005206	1.5693643749691546	not_mentioned		not_mentioned	correct	ok	not_mentioned	released	unavailable
Haiku 5.5	imcs21	calibration	10033600	symptom_025	10033600	0.0005206	1.5693643749691546	not_mentioned		not_mentioned	correct	ok	not_mentioned	released	unavailable
Haiku 5.5	imcs21	calibration	10033600	symptom_026	10033600	0.0005206	1.5693643749691546	not_mentioned		not_mentioned	correct	ok	not_mentioned	released	unavailable
Haiku 5.5	imcs21	calibration	10033600	symptom_027	10033600	0.0005206	1.5693643749691546	not_mentioned		not_mentioned	correct	ok	not_mentioned	released	unavailable
Haiku 5.5	imcs21	calibration	10033600	symptom_028	10033600	0.0005206	1.5693643749691546	not_mentioned		not_mentioned	correct	ok	not_mentioned	released	unavailable
Haiku 5.5	imcs21	calibration	10033600	symptom_029	10033600	0.0005206	1.5693643749691546	not_mentioned		not_mentioned	correct	ok	not_mentioned	released	unavailable
Haiku 5.5	imcs21	calibration	10033600	symptom_030	10033600	0.0005206	1.5693643749691546	negative	0.3	not_mentioned	incorrect	ok	not_mentioned	released	reported_percentage
Haiku 5.5	imcs21	calibration	10033600	symptom_031	10033600	0.0005206	1.5693643749691546	not_mentioned		not_mentioned	correct	ok	not_mentioned	released	unavailable
Haiku 5.5	imcs21	calibration	10033600	symptom_032	10033600	0.0005206	1.5693643749691546	uncertain	0.4	positive	incorrect	ok	positive	released	reported_percentage
Haiku 5.5	imcs21	calibration	10033600	symptom_033	10033600	0.0005206	1.5693643749691546	not_mentioned		not_mentioned	correct	ok	not_mentioned	released	unavailable
Haiku 5.5	imcs21	calibration	10033600	symptom_034	10033600	0.0005206	1.5693643749691546	positive	0.45	negative	incorrect	ok	negative	released	reported_percentage
Haiku 5.5	imcs21	calibration	10033600	symptom_035	10033600	0.0005206	1.5693643749691546	not_mentioned		not_mentioned	correct	ok	not_mentioned	released	unavailable
Haiku 5.5	imcs21	calibration	10033600	symptom_036	10033600	0.0005206	1.5693643749691546	not_mentioned		not_mentioned	correct	ok	not_mentioned	released	unavailable
Haiku 5.5	imcs21	calibration	10033600	symptom_037	10033600	0.0005206	1.5693643749691546	not_mentioned		not_mentioned	correct	ok	not_mentioned	released	unavailable
Haiku 5.5	imcs21	calibration	10033600	symptom_038	10033600	0.0005206	1.5693643749691546	not_mentioned		not_mentioned	correct	ok	not_mentioned	released	unavailable
Haiku 5.5	imcs21	calibration	10033600	symptom_039	10033600	0.0005206	1.5693643749691546	not_mentioned		not_mentioned	correct	ok	not_mentioned	released	unavailable
Haiku 5.5	imcs21	calibration	10033600	symptom_040	10033600	0.0005206	1.5693643749691546	not_mentioned		not_mentioned	correct	ok	not_mentioned	released	unavailable
Haiku 5.5	imcs21	calibration	10033600	symptom_041	10033600	0.0005206	1.5693643749691546	not_mentioned		not_mentioned	correct	ok	not_mentioned	released	unavailable
Haiku 5.5	imcs21	calibration	10033600	symptom_042	10033600	0.0005206	1.5693643749691546	not_mentioned		not_mentioned	correct	ok	not_mentioned	released	unavailable
Haiku 5.5	imcs21	calibration	10033600	symptom_043	10033600	0.0005206	1.5693643749691546	uncertain	0.3	not_mentioned	incorrect	ok	not_mentioned	released	reported_percentage
Haiku 5.5	imcs21	calibration	10033600	symptom_044	10033600	0.0005206	1.5693643749691546	not_mentioned		not_mentioned	correct	ok	not_mentioned	released	unavailable
Haiku 5.5	imcs21	calibration	10033600	symptom_045	10033600	0.0005206	1.5693643749691546	not_mentioned		not_mentioned	correct	ok	not_mentioned	released	unavailable
Haiku 5.5	imcs21	calibration	10033600	symptom_046	10033600	0.0005206	1.5693643749691546	not_mentioned		not_mentioned	correct	ok	not_mentioned	released	unavailable
Haiku 5.5	imcs21	calibration	10033600	symptom_047	10033600	0.0005206	1.5693643749691546	not_mentioned		not_mentioned	correct	ok	not_mentioned	released	unavailable
Haiku 5.5	imcs21	calibration	10033600	symptom_048	10033600	0.0005206	1.5693643749691546	not_mentioned		not_mentioned	correct	ok	not_mentioned	released	unavailable
Haiku 5.5	imcs21	calibration	10033600	symptom_049	10033600	0.0005206	1.5693643749691546	not_mentioned		not_mentioned	correct	ok	not_mentioned	released	unavailable
Haiku 5.5	imcs21	calibration	10033600	symptom_050	10033600	0.0005206	1.5693643749691546	not_mentioned		not_mentioned	correct	ok	not_mentioned	released	unavailable
Haiku 5.5	imcs21	calibration	10033600	symptom_051	10033600	0.0005206	1.5693643749691546	not_mentioned		not_mentioned	correct	ok	not_mentioned	released	unavailable
Haiku 5.5	imcs21	calibration	10033600	symptom_052	10033600	0.0005206	1.5693643749691546	not_mentioned		not_mentioned	correct	ok	not_mentioned	released	unavailable
Haiku 5.5	imcs21	calibration	10033600	symptom_053	10033600	0.0005206	1.5693643749691546	not_mentioned		not_mentioned	correct	ok	not_mentioned	released	unavailable
Haiku 5.5	imcs21	calibration	10033600	symptom_054	10033600	0.0005206	1.5693643749691546	negative	0.4	not_mentioned	incorrect	ok	not_mentioned	released	reported_percentage
Haiku 5.5	imcs21	calibration	10033600	symptom_055	10033600	0.0005206	1.5693643749691546	not_mentioned		not_mentioned	correct	ok	not_mentioned	released	unavailable
Haiku 5.5	imcs21	calibration	10033600	symptom_056	10033600	0.0005206	1.5693643749691546	not_mentioned		not_mentioned	correct	ok	not_mentioned	released	unavailable
Haiku 5.5	imcs21	calibration	10033600	symptom_057	10033600	0.0005206	1.5693643749691546	not_mentioned		not_mentioned	correct	ok	not_mentioned	released	unavailable
Haiku 5.5	imcs21	calibration	10033600	symptom_058	10033600	0.0005206	1.5693643749691546	positive	0.6	not_mentioned	incorrect	ok	not_mentioned	released	reported_percentage
Haiku 5.5	imcs21	calibration	10033600	symptom_059	10033600	0.0005206	1.5693643749691546	not_mentioned		not_mentioned	correct	ok	not_mentioned	released	unavailable
Haiku 5.5	imcs21	calibration	10033600	symptom_060	10033600	0.0005206	1.5693643749691546	not_mentioned		not_mentioned	correct	ok	not_mentioned	released	unavailable
Haiku 5.5	imcs21	calibration	10033600	symptom_061	10033600	0.0005206	1.5693643749691546	not_mentioned		not_mentioned	correct	ok	not_mentioned	released	unavailable
Haiku 5.5	imcs21	calibration	10033600	symptom_062	10033600	0.0005206	1.5693643749691546	not_mentioned		not_mentioned	correct	ok	not_mentioned	released	unavailable
Haiku 5.5	imcs21	calibration	10033600	symptom_063	10033600	0.0005206	1.5693643749691546	not_mentioned		not_mentioned	correct	ok	not_mentioned	released	unavailable
Haiku 5.5	imcs21	calibration	10033600	symptom_064	10033600	0.0005206	1.5693643749691546	not_mentioned		not_mentioned	correct	ok	not_mentioned	released	unavailable
Haiku 5.5	imcs21	calibration	10033600	symptom_065	10033600	0.0005206	1.5693643749691546	not_mentioned		not_mentioned	correct	ok	not_mentioned	released	unavailable
Haiku 5.5	imcs21	calibration	10033600	symptom_066	10033600	0.0005206	1.5693643749691546	not_mentioned		not_mentioned	correct	ok	not_mentioned	released	unavailable
Haiku 5.5	imcs21	calibration	10033600	symptom_067	10033600	0.0005206	1.5693643749691546	not_mentioned		not_mentioned	correct	ok	not_mentioned	released	unavailable
Haiku 5.5	imcs21	calibration	10033600	symptom_068	10033600	0.0005206	1.5693643749691546	not_mentioned		not_mentioned	correct	ok	not_mentioned	released	unavailable
Haiku 5.5	imcs21	calibration	10033600	symptom_069	10033600	0.0005206	1.5693643749691546	not_mentioned		not_mentioned	correct	ok	not_mentioned	released	unavailable
Haiku 5.5	imcs21	calibration	10033600	symptom_070	10033600	0.0005206	1.5693643749691546	negative	0.45	not_mentioned	incorrect	ok	not_mentioned	released	reported_percentage
Haiku 5.5	imcs21	calibration	10033600	symptom_071	10033600	0.0005206	1.5693643749691546	not_mentioned		not_mentioned	correct	ok	not_mentioned	released	unavailable
Haiku 5.5	imcs21	calibration	10033600	symptom_072	10033600	0.0005206	1.5693643749691546	not_mentioned		not_mentioned	correct	ok	not_mentioned	released	unavailable
Haiku 5.5	imcs21	calibration	10033600	symptom_073	10033600	0.0005206	1.5693643749691546	not_mentioned		not_mentioned	correct	ok	not_mentioned	released	unavailable
Haiku 5.5	imcs21	calibration	10033600	symptom_074	10033600	0.0005206	1.5693643749691546	not_mentioned		not_mentioned	correct	ok	not_mentioned	released	unavailable
Haiku 5.5	imcs21	calibration	10033600	symptom_075	10033600	0.0005206	1.5693643749691546	not_mentioned		not_mentioned	correct	ok	not_mentioned	released	unavailable
Haiku 5.5	imcs21	calibration	10033600	symptom_076	10033600	0.0005206	1.5693643749691546	not_mentioned		not_mentioned	correct	ok	not_mentioned	released	unavailable
Haiku 5.5	imcs21	calibration	10033600	symptom_077	10033600	0.0005206	1.5693643749691546	not_mentioned		not_mentioned	correct	ok	not_mentioned	released	unavailable
Haiku 5.5	imcs21	calibration	10033600	symptom_078	10033600	0.0005206	1.5693643749691546	not_mentioned		not_mentioned	correct	ok	not_mentioned	released	unavailable
Haiku 5.5	imcs21	calibration	10033600	symptom_079	10033600	0.0005206	1.5693643749691546	not_mentioned		not_mentioned	correct	ok	not_mentioned	released	unavailable
Haiku 5.5	imcs21	calibration	10033600	symptom_080	10033600	0.0005206	1.5693643749691546	not_mentioned		not_mentioned	correct	ok	not_mentioned	released	unavailable
Haiku 5.5	imcs21	calibration	10033600	symptom_081	10033600	0.0005206	1.5693643749691546	not_mentioned		not_mentioned	correct	ok	not_mentioned	released	unavailable
Haiku 5.5	imcs21	calibration	10033600	symptom_082	10033600	0.0005206	1.5693643749691546	not_mentioned		not_mentioned	correct	ok	not_mentioned	released	unavailable
Haiku 5.5	imcs21	calibration	10033600	symptom_083	10033600	0.0005206	1.5693643749691546	not_mentioned		not_mentioned	correct	ok	not_mentioned	released	unavailable
Haiku 5.5	imcs21	calibration	10033600	symptom_084	10033600	0.0005206	1.5693643749691546	not_mentioned		not_mentioned	correct	ok	not_mentioned	released	unavailable
Haiku 5.5	imcs21	calibration	10033600	symptom_085	10033600	0.0005206	1.5693643749691546	not_mentioned		not_mentioned	correct	ok	not_mentioned	released	unavailable
Haiku 5.5	imcs21	calibration	10033600	symptom_086	10033600	0.0005206	1.5693643749691546	not_mentioned		not_mentioned	correct	ok	not_mentioned	released	unavailable
Haiku 5.5	imcs21	calibration	10033600	symptom_087	10033600	0.0005206	1.5693643749691546	not_mentioned		not_mentioned	correct	ok	not_mentioned	released	unavailable
Haiku 5.5	imcs21	calibration	10033600	symptom_088	10033600	0.0005206	1.5693643749691546	not_mentioned		not_mentioned	correct	ok	not_mentioned	released	unavailable
Haiku 5.5	imcs21	calibration	10033600	symptom_089	10033600	0.0005206	1.5693643749691546	not_mentioned		not_mentioned	correct	ok	not_mentioned	released	unavailable
Haiku 5.5	imcs21	calibration	10033600	symptom_090	10033600	0.0005206	1.5693643749691546	not_mentioned		not_mentioned	correct	ok	not_mentioned	released	unavailable
Haiku 5.5	imcs21	calibration	10033600	symptom_091	10033600	0.0005206	1.5693643749691546	not_mentioned		not_mentioned	correct	ok	not_mentioned	released	unavailable
Haiku 5.5	imcs21	calibration	10033600	symptom_092	10033600	0.0005206	1.5693643749691546	not_mentioned		not_mentioned	correct	ok	not_mentioned	released	unavailable
Haiku 5.5	imcs21	calibration	10033600	symptom_093	10033600	0.0005206	1.5693643749691546	not_mentioned		not_mentioned	correct	ok	not_mentioned	released	unavailable
Haiku 5.5	imcs21	calibration	10033600	symptom_094	10033600	0.0005206	1.5693643749691546	not_mentioned		not_mentioned	correct	ok	not_mentioned	released	unavailable
Haiku 5.5	imcs21	calibration	10033600	symptom_095	10033600	0.0005206	1.5693643749691546	not_mentioned		not_mentioned	correct	ok	not_mentioned	released	unavailable
Haiku 5.5	imcs21	calibration	10033600	symptom_096	10033600	0.0005206	1.5693643749691546	not_mentioned		not_mentioned	correct	ok	not_mentioned	released	unavailable
Haiku 5.5	imcs21	calibration	10033600	symptom_097	10033600	0.0005206	1.5693643749691546	not_mentioned		not_mentioned	correct	ok	not_mentioned	released	unavailable
Haiku 5.5	imcs21	calibration	10033600	symptom_098	10033600	0.0005206	1.5693643749691546	not_mentioned		not_mentioned	correct	ok	not_mentioned	released	unavailable
Haiku 5.5	imcs21	calibration	10033600	symptom_099	10033600	0.0005206	1.5693643749691546	not_mentioned		not_mentioned	correct	ok	not_mentioned	released	unavailable
Haiku 5.5	imcs21	calibration	10033600	symptom_100	10033600	0.0005206	1.5693643749691546	not_mentioned		not_mentioned	correct	ok	not_mentioned	released	unavailable
Haiku 5.5	imcs21	calibration	10033600	symptom_101	10033600	0.0005206	1.5693643749691546	not_mentioned		not_mentioned	correct	ok	not_mentioned	released	unavailable
Haiku 5.5	imcs21	calibration	10033600	symptom_102	10033600	0.0005206	1.5693643749691546	not_mentioned		not_mentioned	correct	ok	not_mentioned	released	unavailable
Haiku 5.5	imcs21	calibration	10033600	symptom_103	10033600	0.0005206	1.5693643749691546	not_mentioned		not_mentioned	correct	ok	not_mentioned	released	unavailable
Haiku 5.5	imcs21	calibration	10033600	symptom_104	10033600	0.0005206	1.5693643749691546	not_mentioned		not_mentioned	correct	ok	not_mentioned	released	unavailable
Haiku 5.5	imcs21	calibration	10033600	symptom_105	10033600	0.0005206	1.5693643749691546	not_mentioned		not_mentioned	correct	ok	not_mentioned	released	unavailable
Haiku 5.5	imcs21	calibration	10033600	symptom_106	10033600	0.0005206	1.5693643749691546	not_mentioned		not_mentioned	correct	ok	not_mentioned	released	unavailable
Haiku 5.5	imcs21	calibration	10033600	symptom_107	10033600	0.0005206	1.5693643749691546	not_mentioned		not_mentioned	correct	ok	not_mentioned	released	unavailable
Haiku 5.5	imcs21	calibration	10033600	symptom_108	10033600	0.0005206	1.5693643749691546	not_mentioned		not_mentioned	correct	ok	not_mentioned	released	unavailable
Haiku 5.5	imcs21	calibration	10033600	symptom_109	10033600	0.0005206	1.5693643749691546	not_mentioned		not_mentioned	correct	ok	not_mentioned	released	unavailable
Haiku 5.5	imcs21	calibration	10033600	symptom_110	10033600	0.0005206	1.5693643749691546	not_mentioned		not_mentioned	correct	ok	not_mentioned	released	unavailable
Haiku 5.5	imcs21	calibration	10033600	symptom_111	10033600	0.0005206	1.5693643749691546	not_mentioned		not_mentioned	correct	ok	not_mentioned	released	unavailable
Haiku 5.5	imcs21	calibration	10033600	symptom_112	10033600	0.0005206	1.5693643749691546	not_mentioned		not_mentioned	correct	ok	not_mentioned	released	unavailable
Haiku 5.5	imcs21	calibration	10033600	symptom_113	10033600	0.0005206	1.5693643749691546	not_mentioned		not_mentioned	correct	ok	not_mentioned	released	unavailable
Haiku 5.5	imcs21	calibration	10033600	symptom_114	10033600	0.0005206	1.5693643749691546	not_mentioned		not_mentioned	correct	ok	not_mentioned	released	unavailable
Haiku 5.5	imcs21	calibration	10033600	symptom_115	10033600	0.0005206	1.5693643749691546	not_mentioned		not_mentioned	correct	ok	not_mentioned	released	unavailable
Haiku 5.5	imcs21	calibration	10033600	symptom_116	10033600	0.0005206	1.5693643749691546	not_mentioned		not_mentioned	correct	ok	not_mentioned	released	unavailable
Haiku 5.5	imcs21	calibration	10033600	symptom_117	10033600	0.0005206	1.5693643749691546	not_mentioned		not_mentioned	correct	ok	not_mentioned	released	unavailable
Haiku 5.5	imcs21	calibration	10033600	symptom_118	10033600	0.0005206	1.5693643749691546	not_mentioned		not_mentioned	correct	ok	not_mentioned	released	unavailable
Haiku 5.5	imcs21	calibration	10033600	symptom_119	10033600	0.0005206	1.5693643749691546	not_mentioned		not_mentioned	correct	ok	not_mentioned	released	unavailable
Haiku 5.5	imcs21	calibration	10033600	symptom_120	10033600	0.0005206	1.5693643749691546	not_mentioned		not_mentioned	correct	ok	not_mentioned	released	unavailable
Haiku 5.5	imcs21	calibration	10033600	symptom_121	10033600	0.0005206	1.5693643749691546	not_mentioned		not_mentioned	correct	ok	not_mentioned	released	unavailable
Haiku 5.5	imcs21	calibration	10033600	symptom_122	10033600	0.0005206	1.5693643749691546	not_mentioned		not_mentioned	correct	ok	not_mentioned	released	unavailable
Haiku 5.5	imcs21	calibration	10033600	symptom_123	10033600	0.0005206	1.5693643749691546	not_mentioned		not_mentioned	correct	ok	not_mentioned	released	unavailable
Haiku 5.5	imcs21	calibration	10033600	symptom_124	10033600	0.0005206	1.5693643749691546	not_mentioned		not_mentioned	correct	ok	not_mentioned	released	unavailable
Haiku 5.5	imcs21	calibration	10033600	symptom_125	10033600	0.0005206	1.5693643749691546	not_mentioned		not_mentioned	correct	ok	not_mentioned	released	unavailable
Haiku 5.5	imcs21	calibration	10033600	symptom_126	10033600	0.0005206	1.5693643749691546	not_mentioned		not_mentioned	correct	ok	not_mentioned	released	unavailable
Haiku 5.5	imcs21	calibration	10033600	symptom_127	10033600	0.0005206	1.5693643749691546	not_mentioned		not_mentioned	correct	ok	not_mentioned	released	unavailable
Haiku 5.5	imcs21	calibration	10033600	symptom_128	10033600	0.0005206	1.5693643749691546	not_mentioned		not_mentioned	correct	ok	not_mentioned	released	unavailable
Haiku 5.5	imcs21	calibration	10033600	symptom_129	10033600	0.0005206	1.5693643749691546	not_mentioned		not_mentioned	correct	ok	not_mentioned	released	unavailable
Haiku 5.5	imcs21	calibration	10033600	symptom_130	10033600	0.0005206	1.5693643749691546	not_mentioned		not_mentioned	correct	ok	not_mentioned	released	unavailable
Haiku 5.5	imcs21	calibration	10033600	symptom_131	10033600	0.0005206	1.5693643749691546	not_mentioned		not_mentioned	correct	ok	not_mentioned	released	unavailable
Haiku 5.5	imcs21	calibration	10033600	symptom_132	10033600	0.0005206	1.5693643749691546	not_mentioned		not_mentioned	correct	ok	not_mentioned	released	unavailable
Haiku 5.5	imcs21	calibration	10033600	symptom_133	10033600	0.0005206	1.5693643749691546	not_mentioned		not_mentioned	correct	ok	not_mentioned	released	unavailable
Haiku 5.5	imcs21	calibration	10033600	symptom_134	10033600	0.0005206	1.5693643749691546	not_mentioned		not_mentioned	correct	ok	not_mentioned	released	unavailable
Haiku 5.5	imcs21	calibration	10033600	symptom_135	10033600	0.0005206	1.5693643749691546	not_mentioned		not_mentioned	correct	ok	not_mentioned	released	unavailable
Haiku 5.5	imcs21	calibration	10033600	symptom_136	10033600	0.0005206	1.5693643749691546	not_mentioned		not_mentioned	correct	ok	not_mentioned	released	unavailable
Haiku 5.5	imcs21	calibration	10033600	symptom_137	10033600	0.0005206	1.5693643749691546	not_mentioned		not_mentioned	correct	ok	not_mentioned	released	unavailable
Haiku 5.5	imcs21	calibration	10033600	symptom_138	10033600	0.0005206	1.5693643749691546	not_mentioned		not_mentioned	correct	ok	not_mentioned	released	unavailable
Haiku 5.5	imcs21	calibration	10033600	symptom_139	10033600	0.0005206	1.5693643749691546	not_mentioned		not_mentioned	correct	ok	not_mentioned	released	unavailable
Haiku 5.5	imcs21	calibration	10033600	symptom_140	10033600	0.0005206	1.5693643749691546	not_mentioned		not_mentioned	correct	ok	not_mentioned	released	unavailable
Haiku 5.5	imcs21	calibration	10033600	symptom_141	10033600	0.0005206	1.5693643749691546	not_mentioned		not_mentioned	correct	ok	not_mentioned	released	unavailable
Haiku 5.5	imcs21	calibration	10033600	symptom_142	10033600	0.0005206	1.5693643749691546	not_mentioned		not_mentioned	correct	ok	not_mentioned	released	unavailable
Haiku 5.5	imcs21	calibration	10033600	symptom_143	10033600	0.0005206	1.5693643749691546	not_mentioned		not_mentioned	correct	ok	not_mentioned	released	unavailable
Haiku 5.5	imcs21	calibration	10033600	symptom_144	10033600	0.0005206	1.5693643749691546	not_mentioned		not_mentioned	correct	ok	not_mentioned	released	unavailable
Haiku 5.5	imcs21	calibration	10033600	symptom_145	10033600	0.0005206	1.5693643749691546	not_mentioned		not_mentioned	correct	ok	not_mentioned	released	unavailable
Haiku 5.5	imcs21	calibration	10033600	symptom_146	10033600	0.0005206	1.5693643749691546	not_mentioned		not_mentioned	correct	ok	not_mentioned	released	unavailable
Haiku 5.5	imcs21	calibration	10033600	symptom_147	10033600	0.0005206	1.5693643749691546	not_mentioned		not_mentioned	correct	ok	not_mentioned	released	unavailable
Haiku 5.5	imcs21	calibration	10033600	symptom_148	10033600	0.0005206	1.5693643749691546	not_mentioned		not_mentioned	correct	ok	not_mentioned	released	unavailable
Haiku 5.5	imcs21	calibration	10033600	symptom_149	10033600	0.0005206	1.5693643749691546	uncertain	0.55	not_mentioned	incorrect	ok	not_mentioned	released	reported_percentage
Haiku 5.5	imcs21	calibration	10033600	symptom_150	10033600	0.0005206	1.5693643749691546	not_mentioned		not_mentioned	correct	ok	not_mentioned	released	unavailable
Haiku 5.5	imcs21	calibration	10033600	symptom_151	10033600	0.0005206	1.5693643749691546	not_mentioned		not_mentioned	correct	ok	not_mentioned	released	unavailable
Haiku 5.5	imcs21	calibration	10033600	symptom_152	10033600	0.0005206	1.5693643749691546	not_mentioned		not_mentioned	correct	ok	not_mentioned	released	unavailable
Haiku 5.5	imcs21	calibration	10033600	symptom_153	10033600	0.0005206	1.5693643749691546	not_mentioned		not_mentioned	correct	ok	not_mentioned	released	unavailable
Haiku 5.5	imcs21	calibration	10033600	symptom_154	10033600	0.0005206	1.5693643749691546	not_mentioned		not_mentioned	correct	ok	not_mentioned	released	unavailable
Haiku 5.5	imcs21	calibration	10033600	symptom_155	10033600	0.0005206	1.5693643749691546	not_mentioned		not_mentioned	correct	ok	not_mentioned	released	unavailable
Haiku 5.5	imcs21	calibration	10033600	symptom_156	10033600	0.0005206	1.5693643749691546	not_mentioned		not_mentioned	correct	ok	not_mentioned	released	unavailable
Haiku 5.5	imcs21	calibration	10033600	symptom_157	10033600	0.0005206	1.5693643749691546	not_mentioned		not_mentioned	correct	ok	not_mentioned	released	unavailable
Haiku 5.5	imcs21	calibration	10033600	symptom_158	10033600	0.0005206	1.5693643749691546	not_mentioned		not_mentioned	correct	ok	not_mentioned	released	unavailable
Haiku 5.5	imcs21	calibration	10033600	symptom_159	10033600	0.0005206	1.5693643749691546	not_mentioned		not_mentioned	correct	ok	not_mentioned	released	unavailable
Haiku 5.5	imcs21	calibration	10033600	symptom_160	10033600	0.0005206	1.5693643749691546	not_mentioned		not_mentioned	correct	ok	not_mentioned	released	unavailable
Haiku 5.5	imcs21	calibration	10033600	symptom_161	10033600	0.0005206	1.5693643749691546	not_mentioned		not_mentioned	correct	ok	not_mentioned	released	unavailable
Haiku 5.5	imcs21	calibration	10033600	symptom_162	10033600	0.0005206	1.5693643749691546	not_mentioned		not_mentioned	correct	ok	not_mentioned	released	unavailable
Haiku 5.5	imcs21	calibration	10033600	symptom_163	10033600	0.0005206	1.5693643749691546	not_mentioned		not_mentioned	correct	ok	not_mentioned	released	unavailable
Haiku 5.5	imcs21	calibration	10033600	symptom_164	10033600	0.0005206	1.5693643749691546	not_mentioned		not_mentioned	correct	ok	not_mentioned	released	unavailable
Haiku 5.5	imcs21	calibration	10033600	symptom_165	10033600	0.0005206	1.5693643749691546	not_mentioned		not_mentioned	correct	ok	not_mentioned	released	unavailable
Haiku 5.5	imcs21	calibration	10033600	symptom_166	10033600	0.0005206	1.5693643749691546	not_mentioned		not_mentioned	correct	ok	not_mentioned	released	unavailable
Haiku 5.5	imcs21	calibration	10033600	symptom_167	10033600	0.0005206	1.5693643749691546	not_mentioned		not_mentioned	correct	ok	not_mentioned	released	unavailable
Haiku 5.5	imcs21	calibration	10033600	symptom_168	10033600	0.0005206	1.5693643749691546	not_mentioned		not_mentioned	correct	ok	not_mentioned	released	unavailable
Haiku 5.5	imcs21	calibration	10033600	symptom_169	10033600	0.0005206	1.5693643749691546	not_mentioned		not_mentioned	correct	ok	not_mentioned	released	unavailable
Haiku 5.5	imcs21	calibration	10033600	symptom_170	10033600	0.0005206	1.5693643749691546	not_mentioned		not_mentioned	correct	ok	not_mentioned	released	unavailable
Haiku 5.5	imcs21	calibration	10033600	symptom_171	10033600	0.0005206	1.5693643749691546	not_mentioned		not_mentioned	correct	ok	not_mentioned	released	unavailable
Haiku 5.5	imcs21	calibration	10033600	symptom_172	10033600	0.0005206	1.5693643749691546	not_mentioned		not_mentioned	correct	ok	not_mentioned	released	unavailable
Haiku 5.5	imcs21	calibration	10033600	symptom_173	10033600	0.0005206	1.5693643749691546	not_mentioned		not_mentioned	correct	ok	not_mentioned	released	unavailable
Haiku 5.5	imcs21	calibration	10033600	symptom_174	10033600	0.0005206	1.5693643749691546	not_mentioned		not_mentioned	correct	ok	not_mentioned	released	unavailable
Haiku 5.5	imcs21	calibration	10033600	symptom_175	10033600	0.0005206	1.5693643749691546	not_mentioned		not_mentioned	correct	ok	not_mentioned	released	unavailable
Haiku 5.5	imcs21	calibration	10033600	symptom_176	10033600	0.0005206	1.5693643749691546	not_mentioned		not_mentioned	correct	ok	not_mentioned	released	unavailable
Haiku 5.5	imcs21	calibration	10033600	symptom_177	10033600	0.0005206	1.5693643749691546	not_mentioned		not_mentioned	correct	ok	not_mentioned	released	unavailable
Haiku 5.5	imcs21	calibration	10033600	symptom_178	10033600	0.0005206	1.5693643749691546	not_mentioned		not_mentioned	correct	ok	not_mentioned	released	unavailable
Haiku 5.5	imcs21	calibration	10033600	symptom_179	10033600	0.0005206	1.5693643749691546	not_mentioned		not_mentioned	correct	ok	not_mentioned	released	unavailable
Haiku 5.5	imcs21	calibration	10033600	symptom_180	10033600	0.0005206	1.5693643749691546	not_mentioned		not_mentioned	correct	ok	not_mentioned	released	unavailable
Haiku 5.5	imcs21	calibration	10033600	symptom_181	10033600	0.0005206	1.5693643749691546	not_mentioned		not_mentioned	correct	ok	not_mentioned	released	unavailable
Haiku 5.5	imcs21	calibration	10033600	symptom_182	10033600	0.0005206	1.5693643749691546	not_mentioned		not_mentioned	correct	ok	not_mentioned	released	unavailable
Haiku 5.5	imcs21	calibration	10033600	symptom_183	10033600	0.0005206	1.5693643749691546	not_mentioned		not_mentioned	correct	ok	not_mentioned	released	unavailable
Haiku 5.5	imcs21	calibration	10033600	symptom_184	10033600	0.0005206	1.5693643749691546	not_mentioned		not_mentioned	correct	ok	not_mentioned	released	unavailable
Haiku 5.5	imcs21	calibration	10033600	symptom_185	10033600	0.0005206	1.5693643749691546	not_mentioned		not_mentioned	correct	ok	not_mentioned	released	unavailable
Haiku 5.5	imcs21	calibration	10033600	symptom_186	10033600	0.0005206	1.5693643749691546	not_mentioned		not_mentioned	correct	ok	not_mentioned	released	unavailable
Haiku 5.5	imcs21	calibration	10033600	symptom_187	10033600	0.0005206	1.5693643749691546	not_mentioned		not_mentioned	correct	ok	not_mentioned	released	unavailable
Haiku 5.5	imcs21	calibration	10033600	symptom_188	10033600	0.0005206	1.5693643749691546	not_mentioned		not_mentioned	correct	ok	not_mentioned	released	unavailable
Haiku 5.5	imcs21	calibration	10033600	symptom_189	10033600	0.0005206	1.5693643749691546	not_mentioned		not_mentioned	correct	ok	not_mentioned	released	unavailable
Haiku 5.5	imcs21	calibration	10033600	symptom_190	10033600	0.0005206	1.5693643749691546	not_mentioned		not_mentioned	correct	ok	not_mentioned	released	unavailable
Haiku 5.5	imcs21	calibration	10033600	symptom_191	10033600	0.0005206	1.5693643749691546	not_mentioned		not_mentioned	correct	ok	not_mentioned	released	unavailable
Haiku 5.5	imcs21	calibration	10033600	symptom_192	10033600	0.0005206	1.5693643749691546	not_mentioned		not_mentioned	correct	ok	not_mentioned	released	unavailable
Haiku 5.5	imcs21	calibration	10033600	symptom_193	10033600	0.0005206	1.5693643749691546	not_mentioned		not_mentioned	correct	ok	not_mentioned	released	unavailable
Haiku 5.5	imcs21	calibration	10033600	symptom_194	10033600	0.0005206	1.5693643749691546	not_mentioned		not_mentioned	correct	ok	not_mentioned	released	unavailable
Haiku 5.5	imcs21	calibration	10033600	symptom_195	10033600	0.0005206	1.5693643749691546	not_mentioned		not_mentioned	correct	ok	not_mentioned	released	unavailable
Haiku 5.5	imcs21	calibration	10033600	symptom_196	10033600	0.0005206	1.5693643749691546	not_mentioned		not_mentioned	correct	ok	not_mentioned	released	unavailable
Haiku 5.5	imcs21	calibration	10033600	symptom_197	10033600	0.0005206	1.5693643749691546	not_mentioned		not_mentioned	correct	ok	not_mentioned	released	unavailable
Haiku 5.5	imcs21	calibration	10033600	symptom_198	10033600	0.0005206	1.5693643749691546	not_mentioned		not_mentioned	correct	ok	not_mentioned	released	unavailable
Haiku 5.5	imcs21	calibration	10033600	symptom_199	10033600	0.0005206	1.5693643749691546	not_mentioned		not_mentioned	correct	ok	not_mentioned	released	unavailable
Haiku 5.5	imcs21	calibration	10033600	symptom_200	10033600	0.0005206	1.5693643749691546	not_mentioned		not_mentioned	correct	ok	not_mentioned	released	unavailable
Haiku 5.5	imcs21	calibration	10033600	symptom_201	10033600	0.0005206	1.5693643749691546	not_mentioned		not_mentioned	correct	ok	not_mentioned	released	unavailable
Haiku 5.5	imcs21	calibration	10033600	symptom_202	10033600	0.0005206	1.5693643749691546	not_mentioned		not_mentioned	correct	ok	not_mentioned	released	unavailable
Haiku 5.5	imcs21	calibration	10033600	symptom_203	10033600	0.0005206	1.5693643749691546	not_mentioned		not_mentioned	correct	ok	not_mentioned	released	unavailable
Haiku 5.5	imcs21	calibration	10033600	symptom_204	10033600	0.0005206	1.5693643749691546	not_mentioned		not_mentioned	correct	ok	not_mentioned	released	unavailable
Haiku 5.5	imcs21	calibration	10033600	symptom_205	10033600	0.0005206	1.5693643749691546	not_mentioned		not_mentioned	correct	ok	not_mentioned	released	unavailable
Haiku 5.5	imcs21	calibration	10033600	symptom_206	10033600	0.0005206	1.5693643749691546	not_mentioned		not_mentioned	correct	ok	not_mentioned	released	unavailable
Haiku 5.5	imcs21	calibration	10033600	symptom_207	10033600	0.0005206	1.5693643749691546	not_mentioned		not_mentioned	correct	ok	not_mentioned	released	unavailable
Haiku 5.5	imcs21	calibration	10033600	symptom_208	10033600	0.0005206	1.5693643749691546	not_mentioned		not_mentioned	correct	ok	not_mentioned	released	unavailable
Haiku 5.5	imcs21	calibration	10033600	symptom_209	10033600	0.0005206	1.5693643749691546	not_mentioned		not_mentioned	correct	ok	not_mentioned	released	unavailable
Haiku 5.5	imcs21	calibration	10033600	symptom_210	10033600	0.0005206	1.5693643749691546	not_mentioned		not_mentioned	correct	ok	not_mentioned	released	unavailable
Haiku 5.5	imcs21	calibration	10033600	symptom_211	10033600	0.0005206	1.5693643749691546	not_mentioned		not_mentioned	correct	ok	not_mentioned	released	unavailable
Haiku 5.5	imcs21	calibration	10033600	symptom_212	10033600	0.0005206	1.5693643749691546	not_mentioned		not_mentioned	correct	ok	not_mentioned	released	unavailable
Haiku 5.5	imcs21	calibration	10033600	symptom_213	10033600	0.0005206	1.5693643749691546	not_mentioned		not_mentioned	correct	ok	not_mentioned	released	unavailable
Haiku 5.5	imcs21	calibration	10033600	symptom_214	10033600	0.0005206	1.5693643749691546	not_mentioned		not_mentioned	correct	ok	not_mentioned	released	unavailable
Haiku 5.5	imcs21	calibration	10033600	symptom_215	10033600	0.0005206	1.5693643749691546	not_mentioned		not_mentioned	correct	ok	not_mentioned	released	unavailable
Haiku 5.5	imcs21	calibration	10033600	symptom_216	10033600	0.0005206	1.5693643749691546	not_mentioned		not_mentioned	correct	ok	not_mentioned	released	unavailable
Haiku 5.5	imcs21	calibration	10033600	symptom_217	10033600	0.0005206	1.5693643749691546	not_mentioned		not_mentioned	correct	ok	not_mentioned	released	unavailable
Haiku 5.5	imcs21	calibration	10033600	symptom_218	10033600	0.0005206	1.5693643749691546	not_mentioned		not_mentioned	correct	ok	not_mentioned	released	unavailable
Haiku 5.5	imcs21	calibration	10033600	symptom_219	10033600	0.0005206	1.5693643749691546	not_mentioned		not_mentioned	correct	ok	not_mentioned	released	unavailable
Haiku 5.5	imcs21	calibration	10033600	symptom_220	10033600	0.0005206	1.5693643749691546	not_mentioned		not_mentioned	correct	ok	not_mentioned	released	unavailable
Haiku 5.5	imcs21	calibration	10033600	symptom_221	10033600	0.0005206	1.5693643749691546	not_mentioned		not_mentioned	correct	ok	not_mentioned	released	unavailable
Haiku 5.5	imcs21	calibration	10033600	symptom_222	10033600	0.0005206	1.5693643749691546	not_mentioned		not_mentioned	correct	ok	not_mentioned	released	unavailable
Haiku 5.5	imcs21	calibration	10033600	symptom_223	10033600	0.0005206	1.5693643749691546	not_mentioned		not_mentioned	correct	ok	not_mentioned	released	unavailable
Haiku 5.5	imcs21	calibration	10033600	symptom_224	10033600	0.0005206	1.5693643749691546	not_mentioned		not_mentioned	correct	ok	not_mentioned	released	unavailable
Haiku 5.5	imcs21	calibration	10033600	symptom_225	10033600	0.0005206	1.5693643749691546	not_mentioned		not_mentioned	correct	ok	not_mentioned	released	unavailable
Haiku 5.5	imcs21	calibration	10033600	symptom_226	10033600	0.0005206	1.5693643749691546	not_mentioned		not_mentioned	correct	ok	not_mentioned	released	unavailable
Haiku 5.5	imcs21	calibration	10033600	symptom_227	10033600	0.0005206	1.5693643749691546	not_mentioned		not_mentioned	correct	ok	not_mentioned	released	unavailable
Haiku 5.5	imcs21	calibration	10033600	symptom_228	10033600	0.0005206	1.5693643749691546	not_mentioned		not_mentioned	correct	ok	not_mentioned	released	unavailable
Haiku 5.5	imcs21	calibration	10033600	symptom_229	10033600	0.0005206	1.5693643749691546	not_mentioned		not_mentioned	correct	ok	not_mentioned	released	unavailable
Haiku 5.5	imcs21	calibration	10033600	symptom_230	10033600	0.0005206	1.5693643749691546	not_mentioned		not_mentioned	correct	ok	not_mentioned	released	unavailable
Haiku 5.5	imcs21	calibration	10033600	symptom_231	10033600	0.0005206	1.5693643749691546	not_mentioned		not_mentioned	correct	ok	not_mentioned	released	unavailable
Haiku 5.5	imcs21	calibration	10033600	symptom_232	10033600	0.0005206	1.5693643749691546	not_mentioned		not_mentioned	correct	ok	not_mentioned	released	unavailable
Haiku 5.5	imcs21	calibration	10033600	symptom_233	10033600	0.0005206	1.5693643749691546	not_mentioned		not_mentioned	correct	ok	not_mentioned	released	unavailable
Haiku 5.5	imcs21	calibration	10033600	symptom_234	10033600	0.0005206	1.5693643749691546	not_mentioned		not_mentioned	correct	ok	not_mentioned	released	unavailable
Haiku 5.5	imcs21	calibration	10033600	symptom_235	10033600	0.0005206	1.5693643749691546	not_mentioned		not_mentioned	correct	ok	not_mentioned	released	unavailable
Haiku 5.5	imcs21	calibration	10033600	symptom_236	10033600	0.0005206	1.5693643749691546	not_mentioned		not_mentioned	correct	ok	not_mentioned	released	unavailable
Haiku 5.5	imcs21	calibration	10033600	symptom_237	10033600	0.0005206	1.5693643749691546	not_mentioned		not_mentioned	correct	ok	not_mentioned	released	unavailable
Haiku 5.5	imcs21	calibration	10033600	symptom_238	10033600	0.0005206	1.5693643749691546	not_mentioned		not_mentioned	correct	ok	not_mentioned	released	unavailable
Haiku 5.5	imcs21	calibration	10033600	symptom_239	10033600	0.0005206	1.5693643749691546	not_mentioned		not_mentioned	correct	ok	not_mentioned	released	unavailable
Haiku 5.5	imcs21	calibration	10033600	symptom_240	10033600	0.0005206	1.5693643749691546	not_mentioned		not_mentioned	correct	ok	not_mentioned	released	unavailable
Haiku 5.5	imcs21	calibration	10033600	symptom_241	10033600	0.0005206	1.5693643749691546	not_mentioned		not_mentioned	correct	ok	not_mentioned	released	unavailable
Haiku 5.5	imcs21	calibration	10033600	symptom_242	10033600	0.0005206	1.5693643749691546	not_mentioned		not_mentioned	correct	ok	not_mentioned	released	unavailable
Haiku 5.5	imcs21	calibration	10033600	symptom_243	10033600	0.0005206	1.5693643749691546	not_mentioned		not_mentioned	correct	ok	not_mentioned	released	unavailable
Haiku 5.5	imcs21	calibration	10033600	symptom_244	10033600	0.0005206	1.5693643749691546	not_mentioned		not_mentioned	correct	ok	not_mentioned	released	unavailable
Haiku 5.5	imcs21	calibration	10033600	symptom_245	10033600	0.0005206	1.5693643749691546	not_mentioned		not_mentioned	correct	ok	not_mentioned	released	unavailable
Haiku 5.5	imcs21	calibration	10033600	symptom_246	10033600	0.0005206	1.5693643749691546	not_mentioned		not_mentioned	correct	ok	not_mentioned	released	unavailable
Haiku 5.5	imcs21	calibration	10033600	symptom_247	10033600	0.0005206	1.5693643749691546	not_mentioned		not_mentioned	correct	ok	not_mentioned	released	unavailable
Haiku 5.5	imcs21	calibration	10033600	symptom_248	10033600	0.0005206	1.5693643749691546	not_mentioned		not_mentioned	correct	ok	not_mentioned	released	unavailable
Haiku 5.5	imcs21	calibration	10033600	symptom_249	10033600	0.0005206	1.5693643749691546	not_mentioned		not_mentioned	correct	ok	not_mentioned	released	unavailable
Haiku 5.5	imcs21	calibration	10033600	symptom_250	10033600	0.0005206	1.5693643749691546	not_mentioned		not_mentioned	correct	ok	not_mentioned	released	unavailable
Haiku 5.5	imcs21	calibration	10033600	symptom_251	10033600	0.0005206	1.5693643749691546	not_mentioned		not_mentioned	correct	ok	not_mentioned	released	unavailable
Haiku 5.5	imcs21	calibration	10033600	symptom_252	10033600	0.0005206	1.5693643749691546	not_mentioned		not_mentioned	correct	ok	not_mentioned	released	unavailable
Haiku 5.5	imcs21	calibration	10033600	symptom_253	10033600	0.0005206	1.5693643749691546	not_mentioned		not_mentioned	correct	ok	not_mentioned	released	unavailable
Haiku 5.5	imcs21	calibration	10033600	symptom_254	10033600	0.0005206	1.5693643749691546	not_mentioned		not_mentioned	correct	ok	not_mentioned	released	unavailable
Haiku 5.5	imcs21	calibration	10033600	symptom_255	10033600	0.0005206	1.5693643749691546	not_mentioned		not_mentioned	correct	ok	not_mentioned	released	unavailable
Haiku 5.5	imcs21	calibration	10033600	symptom_256	10033600	0.0005206	1.5693643749691546	not_mentioned		not_mentioned	correct	ok	not_mentioned	released	unavailable
Haiku 5.5	imcs21	calibration	10033600	symptom_257	10033600	0.0005206	1.5693643749691546	not_mentioned		not_mentioned	correct	ok	not_mentioned	released	unavailable
Haiku 5.5	imcs21	calibration	10033600	symptom_258	10033600	0.0005206	1.5693643749691546	not_mentioned		not_mentioned	correct	ok	not_mentioned	released	unavailable
Haiku 5.5	imcs21	calibration	10033600	symptom_259	10033600	0.0005206	1.5693643749691546	not_mentioned		not_mentioned	correct	ok	not_mentioned	released	unavailable
Haiku 5.5	imcs21	calibration	10033600	symptom_260	10033600	0.0005206	1.5693643749691546	not_mentioned		not_mentioned	correct	ok	not_mentioned	released	unavailable
Haiku 5.5	imcs21	calibration	10033600	symptom_261	10033600	0.0005206	1.5693643749691546	not_mentioned		not_mentioned	correct	ok	not_mentioned	released	unavailable
Haiku 5.5	imcs21	calibration	10033600	symptom_262	10033600	0.0005206	1.5693643749691546	not_mentioned		not_mentioned	correct	ok	not_mentioned	released	unavailable
Haiku 5.5	imcs21	calibration	10033600	symptom_263	10033600	0.0005206	1.5693643749691546	not_mentioned		not_mentioned	correct	ok	not_mentioned	released	unavailable
Haiku 5.5	imcs21	calibration	10033600	symptom_264	10033600	0.0005206	1.5693643749691546	not_mentioned		not_mentioned	correct	ok	not_mentioned	released	unavailable
Haiku 5.5	imcs21	calibration	10033600	symptom_265	10033600	0.0005206	1.5693643749691546	not_mentioned		not_mentioned	correct	ok	not_mentioned	released	unavailable
Haiku 5.5	imcs21	calibration	10033600	symptom_266	10033600	0.0005206	1.5693643749691546	not_mentioned		not_mentioned	correct	ok	not_mentioned	released	unavailable
Haiku 5.5	imcs21	calibration	10033600	symptom_267	10033600	0.0005206	1.5693643749691546	not_mentioned		not_mentioned	correct	ok	not_mentioned	released	unavailable
Haiku 5.5	imcs21	calibration	10033600	symptom_268	10033600	0.0005206	1.5693643749691546	not_mentioned		not_mentioned	correct	ok	not_mentioned	released	unavailable
Haiku 5.5	imcs21	calibration	10033600	symptom_269	10033600	0.0005206	1.5693643749691546	not_mentioned		not_mentioned	correct	ok	not_mentioned	released	unavailable
Haiku 5.5	imcs21	calibration	10033600	symptom_270	10033600	0.0005206	1.5693643749691546	not_mentioned		not_mentioned	correct	ok	not_mentioned	released	unavailable
Haiku 5.5	imcs21	calibration	10033600	symptom_271	10033600	0.0005206	1.5693643749691546	not_mentioned		not_mentioned	correct	ok	not_mentioned	released	unavailable
Haiku 5.5	imcs21	calibration	10033600	symptom_272	10033600	0.0005206	1.5693643749691546	not_mentioned		not_mentioned	correct	ok	not_mentioned	released	unavailable
Haiku 5.5	imcs21	calibration	10033600	symptom_273	10033600	0.0005206	1.5693643749691546	not_mentioned		not_mentioned	correct	ok	not_mentioned	released	unavailable
Haiku 5.5	imcs21	calibration	10033600	symptom_274	10033600	0.0005206	1.5693643749691546	not_mentioned		not_mentioned	correct	ok	not_mentioned	released	unavailable
Haiku 5.5	imcs21	calibration	10033600	symptom_275	10033600	0.0005206	1.5693643749691546	not_mentioned		not_mentioned	correct	ok	not_mentioned	released	unavailable
Haiku 5.5	imcs21	calibration	10033600	symptom_276	10033600	0.0005206	1.5693643749691546	not_mentioned		not_mentioned	correct	ok	not_mentioned	released	unavailable
Haiku 5.5	imcs21	calibration	10033600	symptom_277	10033600	0.0005206	1.5693643749691546	not_mentioned		not_mentioned	correct	ok	not_mentioned	released	unavailable
Haiku 5.5	imcs21	calibration	10033600	symptom_278	10033600	0.0005206	1.5693643749691546	not_mentioned		not_mentioned	correct	ok	not_mentioned	released	unavailable
Haiku 5.5	imcs21	calibration	10033600	symptom_279	10033600	0.0005206	1.5693643749691546	not_mentioned		not_mentioned	correct	ok	not_mentioned	released	unavailable
Haiku 5.5	imcs21	calibration	10033600	symptom_280	10033600	0.0005206	1.5693643749691546	not_mentioned		not_mentioned	correct	ok	not_mentioned	released	unavailable
Haiku 5.5	imcs21	calibration	10033600	symptom_281	10033600	0.0005206	1.5693643749691546	not_mentioned		not_mentioned	correct	ok	not_mentioned	released	unavailable
Haiku 5.5	imcs21	calibration	10033600	symptom_282	10033600	0.0005206	1.5693643749691546	not_mentioned		not_mentioned	correct	ok	not_mentioned	released	unavailable
Haiku 5.5	imcs21	calibration	10033600	symptom_283	10033600	0.0005206	1.5693643749691546	not_mentioned		not_mentioned	correct	ok	not_mentioned	released	unavailable
Haiku 5.5	imcs21	calibration	10033600	symptom_284	10033600	0.0005206	1.5693643749691546	not_mentioned		not_mentioned	correct	ok	not_mentioned	released	unavailable
Haiku 5.5	imcs21	calibration	10033600	symptom_285	10033600	0.0005206	1.5693643749691546	not_mentioned		not_mentioned	correct	ok	not_mentioned	released	unavailable
Haiku 5.5	imcs21	calibration	10033600	symptom_286	10033600	0.0005206	1.5693643749691546	not_mentioned		not_mentioned	correct	ok	not_mentioned	released	unavailable
Haiku 5.5	imcs21	calibration	10033600	symptom_287	10033600	0.0005206	1.5693643749691546	not_mentioned		not_mentioned	correct	ok	not_mentioned	released	unavailable
Haiku 5.5	imcs21	calibration	10033600	symptom_288	10033600	0.0005206	1.5693643749691546	not_mentioned		not_mentioned	correct	ok	not_mentioned	released	unavailable
Haiku 5.5	imcs21	calibration	10033600	symptom_289	10033600	0.0005206	1.5693643749691546	not_mentioned		not_mentioned	correct	ok	not_mentioned	released	unavailable
Haiku 5.5	imcs21	calibration	10033600	symptom_290	10033600	0.0005206	1.5693643749691546	not_mentioned		not_mentioned	correct	ok	not_mentioned	released	unavailable
Haiku 5.5	imcs21	calibration	10033600	symptom_291	10033600	0.0005206	1.5693643749691546	not_mentioned		not_mentioned	correct	ok	not_mentioned	released	unavailable
Haiku 5.5	imcs21	calibration	10033600	symptom_292	10033600	0.0005206	1.5693643749691546	not_mentioned		not_mentioned	correct	ok	not_mentioned	released	unavailable
Haiku 5.5	imcs21	calibration	10033600	symptom_293	10033600	0.0005206	1.5693643749691546	not_mentioned		not_mentioned	correct	ok	not_mentioned	released	unavailable
Haiku 5.5	imcs21	calibration	10033600	symptom_294	10033600	0.0005206	1.5693643749691546	not_mentioned		not_mentioned	correct	ok	not_mentioned	released	unavailable
Haiku 5.5	imcs21	calibration	10033600	symptom_295	10033600	0.0005206	1.5693643749691546	not_mentioned		not_mentioned	correct	ok	not_mentioned	released	unavailable
Haiku 5.5	imcs21	calibration	10033600	symptom_296	10033600	0.0005206	1.5693643749691546	not_mentioned		not_mentioned	correct	ok	not_mentioned	released	unavailable
Haiku 5.5	imcs21	calibration	10033600	symptom_297	10033600	0.0005206	1.5693643749691546	not_mentioned		not_mentioned	correct	ok	not_mentioned	released	unavailable
Haiku 5.5	imcs21	calibration	10033600	symptom_298	10033600	0.0005206	1.5693643749691546	not_mentioned		not_mentioned	correct	ok	not_mentioned	released	unavailable
Haiku 5.5	imcs21	calibration	10033600	symptom_299	10033600	0.0005206	1.5693643749691546	not_mentioned		not_mentioned	correct	ok	not_mentioned	released	unavailable
Haiku 5.5	imcs21	calibration	10033600	symptom_300	10033600	0.0005206	1.5693643749691546	not_mentioned		not_mentioned	correct	ok	not_mentioned	released	unavailable
Haiku 5.5	imcs21	calibration	10033600	symptom_301	10033600	0.0005206	1.5693643749691546	not_mentioned		not_mentioned	correct	ok	not_mentioned	released	unavailable
Haiku 5.5	imcs21	calibration	10033600	symptom_302	10033600	0.0005206	1.5693643749691546	not_mentioned		not_mentioned	correct	ok	not_mentioned	released	unavailable
Haiku 5.5	imcs21	calibration	10033600	symptom_303	10033600	0.0005206	1.5693643749691546	not_mentioned		not_mentioned	correct	ok	not_mentioned	released	unavailable
Haiku 5.5	imcs21	calibration	10033600	symptom_304	10033600	0.0005206	1.5693643749691546	not_mentioned		not_mentioned	correct	ok	not_mentioned	released	unavailable
Haiku 5.5	imcs21	calibration	10033600	symptom_305	10033600	0.0005206	1.5693643749691546	not_mentioned		not_mentioned	correct	ok	not_mentioned	released	unavailable
Haiku 5.5	imcs21	calibration	10033600	symptom_306	10033600	0.0005206	1.5693643749691546	not_mentioned		not_mentioned	correct	ok	not_mentioned	released	unavailable
Haiku 5.5	imcs21	calibration	10033600	symptom_307	10033600	0.0005206	1.5693643749691546	not_mentioned		not_mentioned	correct	ok	not_mentioned	released	unavailable
Haiku 5.5	imcs21	calibration	10033600	symptom_308	10033600	0.0005206	1.5693643749691546	not_mentioned		not_mentioned	correct	ok	not_mentioned	released	unavailable
Haiku 5.5	imcs21	calibration	10033600	symptom_309	10033600	0.0005206	1.5693643749691546	not_mentioned		not_mentioned	correct	ok	not_mentioned	released	unavailable
Haiku 5.5	imcs21	calibration	10033600	symptom_310	10033600	0.0005206	1.5693643749691546	not_mentioned		not_mentioned	correct	ok	not_mentioned	released	unavailable
Haiku 5.5	imcs21	calibration	10033600	symptom_311	10033600	0.0005206	1.5693643749691546	not_mentioned		not_mentioned	correct	ok	not_mentioned	released	unavailable
Haiku 5.5	imcs21	calibration	10033600	symptom_312	10033600	0.0005206	1.5693643749691546	not_mentioned		not_mentioned	correct	ok	not_mentioned	released	unavailable
Haiku 5.5	imcs21	calibration	10033600	symptom_313	10033600	0.0005206	1.5693643749691546	not_mentioned		not_mentioned	correct	ok	not_mentioned	released	unavailable
Haiku 5.5	imcs21	calibration	10033600	symptom_314	10033600	0.0005206	1.5693643749691546	not_mentioned		not_mentioned	correct	ok	not_mentioned	released	unavailable
Haiku 5.5	imcs21	calibration	10033600	symptom_315	10033600	0.0005206	1.5693643749691546	not_mentioned		not_mentioned	correct	ok	not_mentioned	released	unavailable
Haiku 5.5	imcs21	calibration	10033600	symptom_316	10033600	0.0005206	1.5693643749691546	not_mentioned		not_mentioned	correct	ok	not_mentioned	released	unavailable
Haiku 5.5	imcs21	calibration	10033600	symptom_317	10033600	0.0005206	1.5693643749691546	not_mentioned		not_mentioned	correct	ok	not_mentioned	released	unavailable
Haiku 5.5	imcs21	calibration	10033600	symptom_318	10033600	0.0005206	1.5693643749691546	not_mentioned		not_mentioned	correct	ok	not_mentioned	released	unavailable
Haiku 5.5	imcs21	calibration	10033600	symptom_319	10033600	0.0005206	1.5693643749691546	not_mentioned		not_mentioned	correct	ok	not_mentioned	released	unavailable
Haiku 5.5	imcs21	calibration	10033600	symptom_320	10033600	0.0005206	1.5693643749691546	not_mentioned		not_mentioned	correct	ok	not_mentioned	released	unavailable
Haiku 5.5	imcs21	calibration	10033600	symptom_321	10033600	0.0005206	1.5693643749691546	not_mentioned		not_mentioned	correct	ok	not_mentioned	released	unavailable
Haiku 5.5	imcs21	calibration	10033600	symptom_322	10033600	0.0005206	1.5693643749691546	not_mentioned		not_mentioned	correct	ok	not_mentioned	released	unavailable
Haiku 5.5	imcs21	calibration	10033600	symptom_323	10033600	0.0005206	1.5693643749691546	not_mentioned		not_mentioned	correct	ok	not_mentioned	released	unavailable
Haiku 5.5	imcs21	calibration	10033600	symptom_324	10033600	0.0005206	1.5693643749691546	not_mentioned		not_mentioned	correct	ok	not_mentioned	released	unavailable
Haiku 5.5	imcs21	calibration	10033600	symptom_325	10033600	0.0005206	1.5693643749691546	not_mentioned		not_mentioned	correct	ok	not_mentioned	released	unavailable
Haiku 5.5	imcs21	calibration	10033600	symptom_326	10033600	0.0005206	1.5693643749691546	not_mentioned		not_mentioned	correct	ok	not_mentioned	released	unavailable
Haiku 5.5	imcs21	calibration	10033600	symptom_327	10033600	0.0005206	1.5693643749691546	not_mentioned		not_mentioned	correct	ok	not_mentioned	released	unavailable
Haiku 5.5	imcs21	calibration	10033600	symptom_328	10033600	0.0005206	1.5693643749691546	not_mentioned		not_mentioned	correct	ok	not_mentioned	released	unavailable
Haiku 5.5	imcs21	calibration	10033600	symptom_329	10033600	0.0005206	1.5693643749691546	not_mentioned		not_mentioned	correct	ok	not_mentioned	released	unavailable
Haiku 5.5	imcs21	calibration	10033600	symptom_330	10033600	0.0005206	1.5693643749691546	not_mentioned		not_mentioned	correct	ok	not_mentioned	released	unavailable
Haiku 5.5	imcs21	calibration	10034272	symptom_000	10034272	0.0005683	2.8018258749507368	not_mentioned		not_mentioned	correct	ok	not_mentioned	released	unavailable
Haiku 5.5	imcs21	calibration	10034272	symptom_001	10034272	0.0005683	2.8018258749507368	not_mentioned		not_mentioned	correct	ok	not_mentioned	released	unavailable
Haiku 5.5	imcs21	calibration	10034272	symptom_002	10034272	0.0005683	2.8018258749507368	not_mentioned		not_mentioned	correct	ok	not_mentioned	released	unavailable
Haiku 5.5	imcs21	calibration	10034272	symptom_003	10034272	0.0005683	2.8018258749507368	not_mentioned		not_mentioned	correct	ok	not_mentioned	released	unavailable
Haiku 5.5	imcs21	calibration	10034272	symptom_004	10034272	0.0005683	2.8018258749507368	uncertain	0.45	positive	incorrect	ok	positive	released	reported_percentage
Haiku 5.5	imcs21	calibration	10034272	symptom_005	10034272	0.0005683	2.8018258749507368	not_mentioned		not_mentioned	correct	ok	not_mentioned	released	unavailable
Haiku 5.5	imcs21	calibration	10034272	symptom_006	10034272	0.0005683	2.8018258749507368	not_mentioned		not_mentioned	correct	ok	not_mentioned	released	unavailable
Haiku 5.5	imcs21	calibration	10034272	symptom_007	10034272	0.0005683	2.8018258749507368	not_mentioned		not_mentioned	correct	ok	not_mentioned	released	unavailable
Haiku 5.5	imcs21	calibration	10034272	symptom_008	10034272	0.0005683	2.8018258749507368	not_mentioned		not_mentioned	correct	ok	not_mentioned	released	unavailable
Haiku 5.5	imcs21	calibration	10034272	symptom_009	10034272	0.0005683	2.8018258749507368	not_mentioned		not_mentioned	correct	ok	not_mentioned	released	unavailable
Haiku 5.5	imcs21	calibration	10034272	symptom_010	10034272	0.0005683	2.8018258749507368	not_mentioned		not_mentioned	correct	ok	not_mentioned	released	unavailable
Haiku 5.5	imcs21	calibration	10034272	symptom_011	10034272	0.0005683	2.8018258749507368	not_mentioned		not_mentioned	correct	ok	not_mentioned	released	unavailable
Haiku 5.5	imcs21	calibration	10034272	symptom_012	10034272	0.0005683	2.8018258749507368	not_mentioned		not_mentioned	correct	ok	not_mentioned	released	unavailable
Haiku 5.5	imcs21	calibration	10034272	symptom_013	10034272	0.0005683	2.8018258749507368	not_mentioned		not_mentioned	correct	ok	not_mentioned	released	unavailable
Haiku 5.5	imcs21	calibration	10034272	symptom_014	10034272	0.0005683	2.8018258749507368	not_mentioned		not_mentioned	correct	ok	not_mentioned	released	unavailable
Haiku 5.5	imcs21	calibration	10034272	symptom_015	10034272	0.0005683	2.8018258749507368	not_mentioned		not_mentioned	correct	ok	not_mentioned	released	unavailable
Haiku 5.5	imcs21	calibration	10034272	symptom_016	10034272	0.0005683	2.8018258749507368	positive	0.85	positive	correct	ok	positive	released	reported_percentage
Haiku 5.5	imcs21	calibration	10034272	symptom_017	10034272	0.0005683	2.8018258749507368	not_mentioned		not_mentioned	correct	ok	not_mentioned	released	unavailable
Haiku 5.5	imcs21	calibration	10034272	symptom_018	10034272	0.0005683	2.8018258749507368	not_mentioned		not_mentioned	correct	ok	not_mentioned	released	unavailable
Haiku 5.5	imcs21	calibration	10034272	symptom_019	10034272	0.0005683	2.8018258749507368	not_mentioned		not_mentioned	correct	ok	not_mentioned	released	unavailable
Haiku 5.5	imcs21	calibration	10034272	symptom_020	10034272	0.0005683	2.8018258749507368	not_mentioned		not_mentioned	correct	ok	not_mentioned	released	unavailable
Haiku 5.5	imcs21	calibration	10034272	symptom_021	10034272	0.0005683	2.8018258749507368	not_mentioned		not_mentioned	correct	ok	not_mentioned	released	unavailable
Haiku 5.5	imcs21	calibration	10034272	symptom_022	10034272	0.0005683	2.8018258749507368	not_mentioned		not_mentioned	correct	ok	not_mentioned	released	unavailable
Haiku 5.5	imcs21	calibration	10034272	symptom_023	10034272	0.0005683	2.8018258749507368	not_mentioned		not_mentioned	correct	ok	not_mentioned	released	unavailable
Haiku 5.5	imcs21	calibration	10034272	symptom_024	10034272	0.0005683	2.8018258749507368	not_mentioned		not_mentioned	correct	ok	not_mentioned	released	unavailable
Haiku 5.5	imcs21	calibration	10034272	symptom_025	10034272	0.0005683	2.8018258749507368	not_mentioned		not_mentioned	correct	ok	not_mentioned	released	unavailable
Haiku 5.5	imcs21	calibration	10034272	symptom_026	10034272	0.0005683	2.8018258749507368	not_mentioned		not_mentioned	correct	ok	not_mentioned	released	unavailable
Haiku 5.5	imcs21	calibration	10034272	symptom_027	10034272	0.0005683	2.8018258749507368	not_mentioned		not_mentioned	correct	ok	not_mentioned	released	unavailable
Haiku 5.5	imcs21	calibration	10034272	symptom_028	10034272	0.0005683	2.8018258749507368	not_mentioned		not_mentioned	correct	ok	not_mentioned	released	unavailable
Haiku 5.5	imcs21	calibration	10034272	symptom_029	10034272	0.0005683	2.8018258749507368	not_mentioned		not_mentioned	correct	ok	not_mentioned	released	unavailable
Haiku 5.5	imcs21	calibration	10034272	symptom_030	10034272	0.0005683	2.8018258749507368	not_mentioned		not_mentioned	correct	ok	not_mentioned	released	unavailable
Haiku 5.5	imcs21	calibration	10034272	symptom_031	10034272	0.0005683	2.8018258749507368	not_mentioned		not_mentioned	correct	ok	not_mentioned	released	unavailable
Haiku 5.5	imcs21	calibration	10034272	symptom_032	10034272	0.0005683	2.8018258749507368	not_mentioned		not_mentioned	correct	ok	not_mentioned	released	unavailable
Haiku 5.5	imcs21	calibration	10034272	symptom_033	10034272	0.0005683	2.8018258749507368	not_mentioned		not_mentioned	correct	ok	not_mentioned	released	unavailable
Haiku 5.5	imcs21	calibration	10034272	symptom_034	10034272	0.0005683	2.8018258749507368	not_mentioned		not_mentioned	correct	ok	not_mentioned	released	unavailable
Haiku 5.5	imcs21	calibration	10034272	symptom_035	10034272	0.0005683	2.8018258749507368	not_mentioned		not_mentioned	correct	ok	not_mentioned	released	unavailable
Haiku 5.5	imcs21	calibration	10034272	symptom_036	10034272	0.0005683	2.8018258749507368	not_mentioned		not_mentioned	correct	ok	not_mentioned	released	unavailable
Haiku 5.5	imcs21	calibration	10034272	symptom_037	10034272	0.0005683	2.8018258749507368	not_mentioned		not_mentioned	correct	ok	not_mentioned	released	unavailable
Haiku 5.5	imcs21	calibration	10034272	symptom_038	10034272	0.0005683	2.8018258749507368	not_mentioned		not_mentioned	correct	ok	not_mentioned	released	unavailable
Haiku 5.5	imcs21	calibration	10034272	symptom_039	10034272	0.0005683	2.8018258749507368	not_mentioned		not_mentioned	correct	ok	not_mentioned	released	unavailable
Haiku 5.5	imcs21	calibration	10034272	symptom_040	10034272	0.0005683	2.8018258749507368	not_mentioned		not_mentioned	correct	ok	not_mentioned	released	unavailable
Haiku 5.5	imcs21	calibration	10034272	symptom_041	10034272	0.0005683	2.8018258749507368	not_mentioned		not_mentioned	correct	ok	not_mentioned	released	unavailable
Haiku 5.5	imcs21	calibration	10034272	symptom_042	10034272	0.0005683	2.8018258749507368	not_mentioned		not_mentioned	correct	ok	not_mentioned	released	unavailable
Haiku 5.5	imcs21	calibration	10034272	symptom_043	10034272	0.0005683	2.8018258749507368	not_mentioned		not_mentioned	correct	ok	not_mentioned	released	unavailable
Haiku 5.5	imcs21	calibration	10034272	symptom_044	10034272	0.0005683	2.8018258749507368	not_mentioned		not_mentioned	correct	ok	not_mentioned	released	unavailable
Haiku 5.5	imcs21	calibration	10034272	symptom_045	10034272	0.0005683	2.8018258749507368	not_mentioned		not_mentioned	correct	ok	not_mentioned	released	unavailable
Haiku 5.5	imcs21	calibration	10034272	symptom_046	10034272	0.0005683	2.8018258749507368	not_mentioned		not_mentioned	correct	ok	not_mentioned	released	unavailable
Haiku 5.5	imcs21	calibration	10034272	symptom_047	10034272	0.0005683	2.8018258749507368	not_mentioned		not_mentioned	correct	ok	not_mentioned	released	unavailable
Haiku 5.5	imcs21	calibration	10034272	symptom_048	10034272	0.0005683	2.8018258749507368	not_mentioned		not_mentioned	correct	ok	not_mentioned	released	unavailable
Haiku 5.5	imcs21	calibration	10034272	symptom_049	10034272	0.0005683	2.8018258749507368	not_mentioned		not_mentioned	correct	ok	not_mentioned	released	unavailable
Haiku 5.5	imcs21	calibration	10034272	symptom_050	10034272	0.0005683	2.8018258749507368	not_mentioned		not_mentioned	correct	ok	not_mentioned	released	unavailable
Haiku 5.5	imcs21	calibration	10034272	symptom_051	10034272	0.0005683	2.8018258749507368	not_mentioned		not_mentioned	correct	ok	not_mentioned	released	unavailable
Haiku 5.5	imcs21	calibration	10034272	symptom_052	10034272	0.0005683	2.8018258749507368	not_mentioned		not_mentioned	correct	ok	not_mentioned	released	unavailable
Haiku 5.5	imcs21	calibration	10034272	symptom_053	10034272	0.0005683	2.8018258749507368	not_mentioned		not_mentioned	correct	ok	not_mentioned	released	unavailable
Haiku 5.5	imcs21	calibration	10034272	symptom_054	10034272	0.0005683	2.8018258749507368	not_mentioned		not_mentioned	correct	ok	not_mentioned	released	unavailable
Haiku 5.5	imcs21	calibration	10034272	symptom_055	10034272	0.0005683	2.8018258749507368	not_mentioned		not_mentioned	correct	ok	not_mentioned	released	unavailable
Haiku 5.5	imcs21	calibration	10034272	symptom_056	10034272	0.0005683	2.8018258749507368	not_mentioned		not_mentioned	correct	ok	not_mentioned	released	unavailable
Haiku 5.5	imcs21	calibration	10034272	symptom_057	10034272	0.0005683	2.8018258749507368	not_mentioned		not_mentioned	correct	ok	not_mentioned	released	unavailable
Haiku 5.5	imcs21	calibration	10034272	symptom_058	10034272	0.0005683	2.8018258749507368	not_mentioned		not_mentioned	correct	ok	not_mentioned	released	unavailable
Haiku 5.5	imcs21	calibration	10034272	symptom_059	10034272	0.0005683	2.8018258749507368	not_mentioned		not_mentioned	correct	ok	not_mentioned	released	unavailable
Haiku 5.5	imcs21	calibration	10034272	symptom_060	10034272	0.0005683	2.8018258749507368	not_mentioned		not_mentioned	correct	ok	not_mentioned	released	unavailable
Haiku 5.5	imcs21	calibration	10034272	symptom_061	10034272	0.0005683	2.8018258749507368	not_mentioned		not_mentioned	correct	ok	not_mentioned	released	unavailable
Haiku 5.5	imcs21	calibration	10034272	symptom_062	10034272	0.0005683	2.8018258749507368	not_mentioned		not_mentioned	correct	ok	not_mentioned	released	unavailable
Haiku 5.5	imcs21	calibration	10034272	symptom_063	10034272	0.0005683	2.8018258749507368	not_mentioned		not_mentioned	correct	ok	not_mentioned	released	unavailable
Haiku 5.5	imcs21	calibration	10034272	symptom_064	10034272	0.0005683	2.8018258749507368	not_mentioned		not_mentioned	correct	ok	not_mentioned	released	unavailable
Haiku 5.5	imcs21	calibration	10034272	symptom_065	10034272	0.0005683	2.8018258749507368	not_mentioned		not_mentioned	correct	ok	not_mentioned	released	unavailable
Haiku 5.5	imcs21	calibration	10034272	symptom_066	10034272	0.0005683	2.8018258749507368	not_mentioned		not_mentioned	correct	ok	not_mentioned	released	unavailable
Haiku 5.5	imcs21	calibration	10034272	symptom_067	10034272	0.0005683	2.8018258749507368	not_mentioned		not_mentioned	correct	ok	not_mentioned	released	unavailable
Haiku 5.5	imcs21	calibration	10034272	symptom_068	10034272	0.0005683	2.8018258749507368	not_mentioned		not_mentioned	correct	ok	not_mentioned	released	unavailable
Haiku 5.5	imcs21	calibration	10034272	symptom_069	10034272	0.0005683	2.8018258749507368	not_mentioned		not_mentioned	correct	ok	not_mentioned	released	unavailable
Haiku 5.5	imcs21	calibration	10034272	symptom_070	10034272	0.0005683	2.8018258749507368	not_mentioned		not_mentioned	correct	ok	not_mentioned	released	unavailable
Haiku 5.5	imcs21	calibration	10034272	symptom_071	10034272	0.0005683	2.8018258749507368	not_mentioned		not_mentioned	correct	ok	not_mentioned	released	unavailable
Haiku 5.5	imcs21	calibration	10034272	symptom_072	10034272	0.0005683	2.8018258749507368	not_mentioned		not_mentioned	correct	ok	not_mentioned	released	unavailable
Haiku 5.5	imcs21	calibration	10034272	symptom_073	10034272	0.0005683	2.8018258749507368	not_mentioned		not_mentioned	correct	ok	not_mentioned	released	unavailable
Haiku 5.5	imcs21	calibration	10034272	symptom_074	10034272	0.0005683	2.8018258749507368	not_mentioned		not_mentioned	correct	ok	not_mentioned	released	unavailable
Haiku 5.5	imcs21	calibration	10034272	symptom_075	10034272	0.0005683	2.8018258749507368	not_mentioned		not_mentioned	correct	ok	not_mentioned	released	unavailable
Haiku 5.5	imcs21	calibration	10034272	symptom_076	10034272	0.0005683	2.8018258749507368	not_mentioned		not_mentioned	correct	ok	not_mentioned	released	unavailable
Haiku 5.5	imcs21	calibration	10034272	symptom_077	10034272	0.0005683	2.8018258749507368	not_mentioned		not_mentioned	correct	ok	not_mentioned	released	unavailable
Haiku 5.5	imcs21	calibration	10034272	symptom_078	10034272	0.0005683	2.8018258749507368	not_mentioned		not_mentioned	correct	ok	not_mentioned	released	unavailable
Haiku 5.5	imcs21	calibration	10034272	symptom_079	10034272	0.0005683	2.8018258749507368	not_mentioned		not_mentioned	correct	ok	not_mentioned	released	unavailable
Haiku 5.5	imcs21	calibration	10034272	symptom_080	10034272	0.0005683	2.8018258749507368	not_mentioned		not_mentioned	correct	ok	not_mentioned	released	unavailable
Haiku 5.5	imcs21	calibration	10034272	symptom_081	10034272	0.0005683	2.8018258749507368	not_mentioned		not_mentioned	correct	ok	not_mentioned	released	unavailable
Haiku 5.5	imcs21	calibration	10034272	symptom_082	10034272	0.0005683	2.8018258749507368	not_mentioned		not_mentioned	correct	ok	not_mentioned	released	unavailable
Haiku 5.5	imcs21	calibration	10034272	symptom_083	10034272	0.0005683	2.8018258749507368	not_mentioned		not_mentioned	correct	ok	not_mentioned	released	unavailable
Haiku 5.5	imcs21	calibration	10034272	symptom_084	10034272	0.0005683	2.8018258749507368	not_mentioned		not_mentioned	correct	ok	not_mentioned	released	unavailable
Haiku 5.5	imcs21	calibration	10034272	symptom_085	10034272	0.0005683	2.8018258749507368	not_mentioned		not_mentioned	correct	ok	not_mentioned	released	unavailable
Haiku 5.5	imcs21	calibration	10034272	symptom_086	10034272	0.0005683	2.8018258749507368	not_mentioned		not_mentioned	correct	ok	not_mentioned	released	unavailable
Haiku 5.5	imcs21	calibration	10034272	symptom_087	10034272	0.0005683	2.8018258749507368	positive	0.7	not_mentioned	incorrect	ok	not_mentioned	released	reported_percentage
Haiku 5.5	imcs21	calibration	10034272	symptom_088	10034272	0.0005683	2.8018258749507368	not_mentioned		not_mentioned	correct	ok	not_mentioned	released	unavailable
Haiku 5.5	imcs21	calibration	10034272	symptom_089	10034272	0.0005683	2.8018258749507368	not_mentioned		not_mentioned	correct	ok	not_mentioned	released	unavailable
Haiku 5.5	imcs21	calibration	10034272	symptom_090	10034272	0.0005683	2.8018258749507368	not_mentioned		not_mentioned	correct	ok	not_mentioned	released	unavailable
Haiku 5.5	imcs21	calibration	10034272	symptom_091	10034272	0.0005683	2.8018258749507368	not_mentioned		not_mentioned	correct	ok	not_mentioned	released	unavailable
Haiku 5.5	imcs21	calibration	10034272	symptom_092	10034272	0.0005683	2.8018258749507368	not_mentioned		not_mentioned	correct	ok	not_mentioned	released	unavailable
Haiku 5.5	imcs21	calibration	10034272	symptom_093	10034272	0.0005683	2.8018258749507368	not_mentioned		not_mentioned	correct	ok	not_mentioned	released	unavailable
Haiku 5.5	imcs21	calibration	10034272	symptom_094	10034272	0.0005683	2.8018258749507368	not_mentioned		not_mentioned	correct	ok	not_mentioned	released	unavailable
Haiku 5.5	imcs21	calibration	10034272	symptom_095	10034272	0.0005683	2.8018258749507368	not_mentioned		not_mentioned	correct	ok	not_mentioned	released	unavailable
Haiku 5.5	imcs21	calibration	10034272	symptom_096	10034272	0.0005683	2.8018258749507368	not_mentioned		not_mentioned	correct	ok	not_mentioned	released	unavailable
Haiku 5.5	imcs21	calibration	10034272	symptom_097	10034272	0.0005683	2.8018258749507368	not_mentioned		not_mentioned	correct	ok	not_mentioned	released	unavailable
Haiku 5.5	imcs21	calibration	10034272	symptom_098	10034272	0.0005683	2.8018258749507368	not_mentioned		not_mentioned	correct	ok	not_mentioned	released	unavailable
Haiku 5.5	imcs21	calibration	10034272	symptom_099	10034272	0.0005683	2.8018258749507368	not_mentioned		not_mentioned	correct	ok	not_mentioned	released	unavailable
Haiku 5.5	imcs21	calibration	10034272	symptom_100	10034272	0.0005683	2.8018258749507368	not_mentioned		not_mentioned	correct	ok	not_mentioned	released	unavailable
Haiku 5.5	imcs21	calibration	10034272	symptom_101	10034272	0.0005683	2.8018258749507368	not_mentioned		not_mentioned	correct	ok	not_mentioned	released	unavailable
Haiku 5.5	imcs21	calibration	10034272	symptom_102	10034272	0.0005683	2.8018258749507368	not_mentioned		not_mentioned	correct	ok	not_mentioned	released	unavailable
Haiku 5.5	imcs21	calibration	10034272	symptom_103	10034272	0.0005683	2.8018258749507368	not_mentioned		not_mentioned	correct	ok	not_mentioned	released	unavailable
Haiku 5.5	imcs21	calibration	10034272	symptom_104	10034272	0.0005683	2.8018258749507368	not_mentioned		not_mentioned	correct	ok	not_mentioned	released	unavailable
Haiku 5.5	imcs21	calibration	10034272	symptom_105	10034272	0.0005683	2.8018258749507368	not_mentioned		not_mentioned	correct	ok	not_mentioned	released	unavailable
Haiku 5.5	imcs21	calibration	10034272	symptom_106	10034272	0.0005683	2.8018258749507368	not_mentioned		not_mentioned	correct	ok	not_mentioned	released	unavailable
Haiku 5.5	imcs21	calibration	10034272	symptom_107	10034272	0.0005683	2.8018258749507368	not_mentioned		not_mentioned	correct	ok	not_mentioned	released	unavailable
Haiku 5.5	imcs21	calibration	10034272	symptom_108	10034272	0.0005683	2.8018258749507368	not_mentioned		not_mentioned	correct	ok	not_mentioned	released	unavailable
Haiku 5.5	imcs21	calibration	10034272	symptom_109	10034272	0.0005683	2.8018258749507368	not_mentioned		not_mentioned	correct	ok	not_mentioned	released	unavailable
Haiku 5.5	imcs21	calibration	10034272	symptom_110	10034272	0.0005683	2.8018258749507368	not_mentioned		not_mentioned	correct	ok	not_mentioned	released	unavailable
Haiku 5.5	imcs21	calibration	10034272	symptom_111	10034272	0.0005683	2.8018258749507368	not_mentioned		not_mentioned	correct	ok	not_mentioned	released	unavailable
Haiku 5.5	imcs21	calibration	10034272	symptom_112	10034272	0.0005683	2.8018258749507368	not_mentioned		not_mentioned	correct	ok	not_mentioned	released	unavailable
Haiku 5.5	imcs21	calibration	10034272	symptom_113	10034272	0.0005683	2.8018258749507368	not_mentioned		not_mentioned	correct	ok	not_mentioned	released	unavailable
Haiku 5.5	imcs21	calibration	10034272	symptom_114	10034272	0.0005683	2.8018258749507368	not_mentioned		not_mentioned	correct	ok	not_mentioned	released	unavailable
Haiku 5.5	imcs21	calibration	10034272	symptom_115	10034272	0.0005683	2.8018258749507368	not_mentioned		not_mentioned	correct	ok	not_mentioned	released	unavailable
Haiku 5.5	imcs21	calibration	10034272	symptom_116	10034272	0.0005683	2.8018258749507368	not_mentioned		not_mentioned	correct	ok	not_mentioned	released	unavailable
Haiku 5.5	imcs21	calibration	10034272	symptom_117	10034272	0.0005683	2.8018258749507368	not_mentioned		not_mentioned	correct	ok	not_mentioned	released	unavailable
Haiku 5.5	imcs21	calibration	10034272	symptom_118	10034272	0.0005683	2.8018258749507368	not_mentioned		not_mentioned	correct	ok	not_mentioned	released	unavailable
Haiku 5.5	imcs21	calibration	10034272	symptom_119	10034272	0.0005683	2.8018258749507368	not_mentioned		not_mentioned	correct	ok	not_mentioned	released	unavailable
Haiku 5.5	imcs21	calibration	10034272	symptom_120	10034272	0.0005683	2.8018258749507368	not_mentioned		not_mentioned	correct	ok	not_mentioned	released	unavailable
Haiku 5.5	imcs21	calibration	10034272	symptom_121	10034272	0.0005683	2.8018258749507368	not_mentioned		not_mentioned	correct	ok	not_mentioned	released	unavailable
Haiku 5.5	imcs21	calibration	10034272	symptom_122	10034272	0.0005683	2.8018258749507368	not_mentioned		not_mentioned	correct	ok	not_mentioned	released	unavailable
Haiku 5.5	imcs21	calibration	10034272	symptom_123	10034272	0.0005683	2.8018258749507368	not_mentioned		not_mentioned	correct	ok	not_mentioned	released	unavailable
Haiku 5.5	imcs21	calibration	10034272	symptom_124	10034272	0.0005683	2.8018258749507368	not_mentioned		not_mentioned	correct	ok	not_mentioned	released	unavailable
Haiku 5.5	imcs21	calibration	10034272	symptom_125	10034272	0.0005683	2.8018258749507368	not_mentioned		not_mentioned	correct	ok	not_mentioned	released	unavailable
Haiku 5.5	imcs21	calibration	10034272	symptom_126	10034272	0.0005683	2.8018258749507368	not_mentioned		not_mentioned	correct	ok	not_mentioned	released	unavailable
Haiku 5.5	imcs21	calibration	10034272	symptom_127	10034272	0.0005683	2.8018258749507368	not_mentioned		not_mentioned	correct	ok	not_mentioned	released	unavailable
Haiku 5.5	imcs21	calibration	10034272	symptom_128	10034272	0.0005683	2.8018258749507368	not_mentioned		not_mentioned	correct	ok	not_mentioned	released	unavailable
Haiku 5.5	imcs21	calibration	10034272	symptom_129	10034272	0.0005683	2.8018258749507368	not_mentioned		not_mentioned	correct	ok	not_mentioned	released	unavailable
Haiku 5.5	imcs21	calibration	10034272	symptom_130	10034272	0.0005683	2.8018258749507368	not_mentioned		not_mentioned	correct	ok	not_mentioned	released	unavailable
Haiku 5.5	imcs21	calibration	10034272	symptom_131	10034272	0.0005683	2.8018258749507368	not_mentioned		not_mentioned	correct	ok	not_mentioned	released	unavailable
Haiku 5.5	imcs21	calibration	10034272	symptom_132	10034272	0.0005683	2.8018258749507368	not_mentioned		not_mentioned	correct	ok	not_mentioned	released	unavailable
Haiku 5.5	imcs21	calibration	10034272	symptom_133	10034272	0.0005683	2.8018258749507368	not_mentioned		not_mentioned	correct	ok	not_mentioned	released	unavailable
Haiku 5.5	imcs21	calibration	10034272	symptom_134	10034272	0.0005683	2.8018258749507368	not_mentioned		not_mentioned	correct	ok	not_mentioned	released	unavailable
Haiku 5.5	imcs21	calibration	10034272	symptom_135	10034272	0.0005683	2.8018258749507368	not_mentioned		not_mentioned	correct	ok	not_mentioned	released	unavailable
Haiku 5.5	imcs21	calibration	10034272	symptom_136	10034272	0.0005683	2.8018258749507368	not_mentioned		not_mentioned	correct	ok	not_mentioned	released	unavailable
Haiku 5.5	imcs21	calibration	10034272	symptom_137	10034272	0.0005683	2.8018258749507368	not_mentioned		not_mentioned	correct	ok	not_mentioned	released	unavailable
Haiku 5.5	imcs21	calibration	10034272	symptom_138	10034272	0.0005683	2.8018258749507368	not_mentioned		not_mentioned	correct	ok	not_mentioned	released	unavailable
Haiku 5.5	imcs21	calibration	10034272	symptom_139	10034272	0.0005683	2.8018258749507368	not_mentioned		not_mentioned	correct	ok	not_mentioned	released	unavailable
Haiku 5.5	imcs21	calibration	10034272	symptom_140	10034272	0.0005683	2.8018258749507368	not_mentioned		not_mentioned	correct	ok	not_mentioned	released	unavailable
Haiku 5.5	imcs21	calibration	10034272	symptom_141	10034272	0.0005683	2.8018258749507368	not_mentioned		not_mentioned	correct	ok	not_mentioned	released	unavailable
Haiku 5.5	imcs21	calibration	10034272	symptom_142	10034272	0.0005683	2.8018258749507368	not_mentioned		not_mentioned	correct	ok	not_mentioned	released	unavailable
Haiku 5.5	imcs21	calibration	10034272	symptom_143	10034272	0.0005683	2.8018258749507368	not_mentioned		not_mentioned	correct	ok	not_mentioned	released	unavailable
Haiku 5.5	imcs21	calibration	10034272	symptom_144	10034272	0.0005683	2.8018258749507368	not_mentioned		not_mentioned	correct	ok	not_mentioned	released	unavailable
Haiku 5.5	imcs21	calibration	10034272	symptom_145	10034272	0.0005683	2.8018258749507368	not_mentioned		not_mentioned	correct	ok	not_mentioned	released	unavailable
Haiku 5.5	imcs21	calibration	10034272	symptom_146	10034272	0.0005683	2.8018258749507368	not_mentioned		not_mentioned	correct	ok	not_mentioned	released	unavailable
Haiku 5.5	imcs21	calibration	10034272	symptom_147	10034272	0.0005683	2.8018258749507368	not_mentioned		not_mentioned	correct	ok	not_mentioned	released	unavailable
Haiku 5.5	imcs21	calibration	10034272	symptom_148	10034272	0.0005683	2.8018258749507368	not_mentioned		not_mentioned	correct	ok	not_mentioned	released	unavailable
Haiku 5.5	imcs21	calibration	10034272	symptom_149	10034272	0.0005683	2.8018258749507368	not_mentioned		not_mentioned	correct	ok	not_mentioned	released	unavailable
Haiku 5.5	imcs21	calibration	10034272	symptom_150	10034272	0.0005683	2.8018258749507368	not_mentioned		not_mentioned	correct	ok	not_mentioned	released	unavailable
Haiku 5.5	imcs21	calibration	10034272	symptom_151	10034272	0.0005683	2.8018258749507368	not_mentioned		not_mentioned	correct	ok	not_mentioned	released	unavailable
Haiku 5.5	imcs21	calibration	10034272	symptom_152	10034272	0.0005683	2.8018258749507368	not_mentioned		not_mentioned	correct	ok	not_mentioned	released	unavailable
Haiku 5.5	imcs21	calibration	10034272	symptom_153	10034272	0.0005683	2.8018258749507368	not_mentioned		not_mentioned	correct	ok	not_mentioned	released	unavailable
Haiku 5.5	imcs21	calibration	10034272	symptom_154	10034272	0.0005683	2.8018258749507368	not_mentioned		not_mentioned	correct	ok	not_mentioned	released	unavailable
Haiku 5.5	imcs21	calibration	10034272	symptom_155	10034272	0.0005683	2.8018258749507368	not_mentioned		not_mentioned	correct	ok	not_mentioned	released	unavailable
Haiku 5.5	imcs21	calibration	10034272	symptom_156	10034272	0.0005683	2.8018258749507368	not_mentioned		not_mentioned	correct	ok	not_mentioned	released	unavailable
Haiku 5.5	imcs21	calibration	10034272	symptom_157	10034272	0.0005683	2.8018258749507368	not_mentioned		not_mentioned	correct	ok	not_mentioned	released	unavailable
Haiku 5.5	imcs21	calibration	10034272	symptom_158	10034272	0.0005683	2.8018258749507368	not_mentioned		not_mentioned	correct	ok	not_mentioned	released	unavailable
Haiku 5.5	imcs21	calibration	10034272	symptom_159	10034272	0.0005683	2.8018258749507368	not_mentioned		not_mentioned	correct	ok	not_mentioned	released	unavailable
Haiku 5.5	imcs21	calibration	10034272	symptom_160	10034272	0.0005683	2.8018258749507368	not_mentioned		not_mentioned	correct	ok	not_mentioned	released	unavailable
Haiku 5.5	imcs21	calibration	10034272	symptom_161	10034272	0.0005683	2.8018258749507368	not_mentioned		not_mentioned	correct	ok	not_mentioned	released	unavailable
Haiku 5.5	imcs21	calibration	10034272	symptom_162	10034272	0.0005683	2.8018258749507368	not_mentioned		not_mentioned	correct	ok	not_mentioned	released	unavailable
Haiku 5.5	imcs21	calibration	10034272	symptom_163	10034272	0.0005683	2.8018258749507368	not_mentioned		not_mentioned	correct	ok	not_mentioned	released	unavailable
Haiku 5.5	imcs21	calibration	10034272	symptom_164	10034272	0.0005683	2.8018258749507368	not_mentioned		not_mentioned	correct	ok	not_mentioned	released	unavailable
Haiku 5.5	imcs21	calibration	10034272	symptom_165	10034272	0.0005683	2.8018258749507368	not_mentioned		not_mentioned	correct	ok	not_mentioned	released	unavailable
Haiku 5.5	imcs21	calibration	10034272	symptom_166	10034272	0.0005683	2.8018258749507368	not_mentioned		not_mentioned	correct	ok	not_mentioned	released	unavailable
Haiku 5.5	imcs21	calibration	10034272	symptom_167	10034272	0.0005683	2.8018258749507368	not_mentioned		not_mentioned	correct	ok	not_mentioned	released	unavailable
Haiku 5.5	imcs21	calibration	10034272	symptom_168	10034272	0.0005683	2.8018258749507368	not_mentioned		not_mentioned	correct	ok	not_mentioned	released	unavailable
Haiku 5.5	imcs21	calibration	10034272	symptom_169	10034272	0.0005683	2.8018258749507368	not_mentioned		not_mentioned	correct	ok	not_mentioned	released	unavailable
Haiku 5.5	imcs21	calibration	10034272	symptom_170	10034272	0.0005683	2.8018258749507368	not_mentioned		not_mentioned	correct	ok	not_mentioned	released	unavailable
Haiku 5.5	imcs21	calibration	10034272	symptom_171	10034272	0.0005683	2.8018258749507368	not_mentioned		not_mentioned	correct	ok	not_mentioned	released	unavailable
Haiku 5.5	imcs21	calibration	10034272	symptom_172	10034272	0.0005683	2.8018258749507368	not_mentioned		not_mentioned	correct	ok	not_mentioned	released	unavailable
Haiku 5.5	imcs21	calibration	10034272	symptom_173	10034272	0.0005683	2.8018258749507368	not_mentioned		not_mentioned	correct	ok	not_mentioned	released	unavailable
Haiku 5.5	imcs21	calibration	10034272	symptom_174	10034272	0.0005683	2.8018258749507368	not_mentioned		not_mentioned	correct	ok	not_mentioned	released	unavailable
Haiku 5.5	imcs21	calibration	10034272	symptom_175	10034272	0.0005683	2.8018258749507368	not_mentioned		not_mentioned	correct	ok	not_mentioned	released	unavailable
Haiku 5.5	imcs21	calibration	10034272	symptom_176	10034272	0.0005683	2.8018258749507368	not_mentioned		not_mentioned	correct	ok	not_mentioned	released	unavailable
Haiku 5.5	imcs21	calibration	10034272	symptom_177	10034272	0.0005683	2.8018258749507368	not_mentioned		not_mentioned	correct	ok	not_mentioned	released	unavailable
Haiku 5.5	imcs21	calibration	10034272	symptom_178	10034272	0.0005683	2.8018258749507368	not_mentioned		not_mentioned	correct	ok	not_mentioned	released	unavailable
Haiku 5.5	imcs21	calibration	10034272	symptom_179	10034272	0.0005683	2.8018258749507368	not_mentioned		not_mentioned	correct	ok	not_mentioned	released	unavailable
Haiku 5.5	imcs21	calibration	10034272	symptom_180	10034272	0.0005683	2.8018258749507368	not_mentioned		not_mentioned	correct	ok	not_mentioned	released	unavailable
Haiku 5.5	imcs21	calibration	10034272	symptom_181	10034272	0.0005683	2.8018258749507368	not_mentioned		not_mentioned	correct	ok	not_mentioned	released	unavailable
Haiku 5.5	imcs21	calibration	10034272	symptom_182	10034272	0.0005683	2.8018258749507368	not_mentioned		not_mentioned	correct	ok	not_mentioned	released	unavailable
Haiku 5.5	imcs21	calibration	10034272	symptom_183	10034272	0.0005683	2.8018258749507368	not_mentioned		not_mentioned	correct	ok	not_mentioned	released	unavailable
Haiku 5.5	imcs21	calibration	10034272	symptom_184	10034272	0.0005683	2.8018258749507368	not_mentioned		not_mentioned	correct	ok	not_mentioned	released	unavailable
Haiku 5.5	imcs21	calibration	10034272	symptom_185	10034272	0.0005683	2.8018258749507368	not_mentioned		not_mentioned	correct	ok	not_mentioned	released	unavailable
Haiku 5.5	imcs21	calibration	10034272	symptom_186	10034272	0.0005683	2.8018258749507368	not_mentioned		not_mentioned	correct	ok	not_mentioned	released	unavailable
Haiku 5.5	imcs21	calibration	10034272	symptom_187	10034272	0.0005683	2.8018258749507368	not_mentioned		not_mentioned	correct	ok	not_mentioned	released	unavailable
Haiku 5.5	imcs21	calibration	10034272	symptom_188	10034272	0.0005683	2.8018258749507368	not_mentioned		not_mentioned	correct	ok	not_mentioned	released	unavailable
Haiku 5.5	imcs21	calibration	10034272	symptom_189	10034272	0.0005683	2.8018258749507368	not_mentioned		not_mentioned	correct	ok	not_mentioned	released	unavailable
Haiku 5.5	imcs21	calibration	10034272	symptom_190	10034272	0.0005683	2.8018258749507368	not_mentioned		not_mentioned	correct	ok	not_mentioned	released	unavailable
Haiku 5.5	imcs21	calibration	10034272	symptom_191	10034272	0.0005683	2.8018258749507368	not_mentioned		not_mentioned	correct	ok	not_mentioned	released	unavailable
Haiku 5.5	imcs21	calibration	10034272	symptom_192	10034272	0.0005683	2.8018258749507368	not_mentioned		not_mentioned	correct	ok	not_mentioned	released	unavailable
Haiku 5.5	imcs21	calibration	10034272	symptom_193	10034272	0.0005683	2.8018258749507368	not_mentioned		not_mentioned	correct	ok	not_mentioned	released	unavailable
Haiku 5.5	imcs21	calibration	10034272	symptom_194	10034272	0.0005683	2.8018258749507368	not_mentioned		not_mentioned	correct	ok	not_mentioned	released	unavailable
Haiku 5.5	imcs21	calibration	10034272	symptom_195	10034272	0.0005683	2.8018258749507368	not_mentioned		not_mentioned	correct	ok	not_mentioned	released	unavailable
Haiku 5.5	imcs21	calibration	10034272	symptom_196	10034272	0.0005683	2.8018258749507368	not_mentioned		not_mentioned	correct	ok	not_mentioned	released	unavailable
Haiku 5.5	imcs21	calibration	10034272	symptom_197	10034272	0.0005683	2.8018258749507368	not_mentioned		not_mentioned	correct	ok	not_mentioned	released	unavailable
Haiku 5.5	imcs21	calibration	10034272	symptom_198	10034272	0.0005683	2.8018258749507368	not_mentioned		not_mentioned	correct	ok	not_mentioned	released	unavailable
Haiku 5.5	imcs21	calibration	10034272	symptom_199	10034272	0.0005683	2.8018258749507368	not_mentioned		not_mentioned	correct	ok	not_mentioned	released	unavailable
Haiku 5.5	imcs21	calibration	10034272	symptom_200	10034272	0.0005683	2.8018258749507368	not_mentioned		not_mentioned	correct	ok	not_mentioned	released	unavailable
Haiku 5.5	imcs21	calibration	10034272	symptom_201	10034272	0.0005683	2.8018258749507368	not_mentioned		not_mentioned	correct	ok	not_mentioned	released	unavailable
Haiku 5.5	imcs21	calibration	10034272	symptom_202	10034272	0.0005683	2.8018258749507368	not_mentioned		not_mentioned	correct	ok	not_mentioned	released	unavailable
Haiku 5.5	imcs21	calibration	10034272	symptom_203	10034272	0.0005683	2.8018258749507368	not_mentioned		not_mentioned	correct	ok	not_mentioned	released	unavailable
Haiku 5.5	imcs21	calibration	10034272	symptom_204	10034272	0.0005683	2.8018258749507368	not_mentioned		not_mentioned	correct	ok	not_mentioned	released	unavailable
Haiku 5.5	imcs21	calibration	10034272	symptom_205	10034272	0.0005683	2.8018258749507368	not_mentioned		not_mentioned	correct	ok	not_mentioned	released	unavailable
Haiku 5.5	imcs21	calibration	10034272	symptom_206	10034272	0.0005683	2.8018258749507368	not_mentioned		not_mentioned	correct	ok	not_mentioned	released	unavailable
Haiku 5.5	imcs21	calibration	10034272	symptom_207	10034272	0.0005683	2.8018258749507368	not_mentioned		not_mentioned	correct	ok	not_mentioned	released	unavailable
Haiku 5.5	imcs21	calibration	10034272	symptom_208	10034272	0.0005683	2.8018258749507368	not_mentioned		not_mentioned	correct	ok	not_mentioned	released	unavailable
Haiku 5.5	imcs21	calibration	10034272	symptom_209	10034272	0.0005683	2.8018258749507368	not_mentioned		not_mentioned	correct	ok	not_mentioned	released	unavailable
Haiku 5.5	imcs21	calibration	10034272	symptom_210	10034272	0.0005683	2.8018258749507368	not_mentioned		not_mentioned	correct	ok	not_mentioned	released	unavailable
Haiku 5.5	imcs21	calibration	10034272	symptom_211	10034272	0.0005683	2.8018258749507368	not_mentioned		not_mentioned	correct	ok	not_mentioned	released	unavailable
Haiku 5.5	imcs21	calibration	10034272	symptom_212	10034272	0.0005683	2.8018258749507368	not_mentioned		not_mentioned	correct	ok	not_mentioned	released	unavailable
Haiku 5.5	imcs21	calibration	10034272	symptom_213	10034272	0.0005683	2.8018258749507368	not_mentioned		not_mentioned	correct	ok	not_mentioned	released	unavailable
Haiku 5.5	imcs21	calibration	10034272	symptom_214	10034272	0.0005683	2.8018258749507368	not_mentioned		not_mentioned	correct	ok	not_mentioned	released	unavailable
Haiku 5.5	imcs21	calibration	10034272	symptom_215	10034272	0.0005683	2.8018258749507368	not_mentioned		not_mentioned	correct	ok	not_mentioned	released	unavailable
Haiku 5.5	imcs21	calibration	10034272	symptom_216	10034272	0.0005683	2.8018258749507368	not_mentioned		not_mentioned	correct	ok	not_mentioned	released	unavailable
Haiku 5.5	imcs21	calibration	10034272	symptom_217	10034272	0.0005683	2.8018258749507368	not_mentioned		not_mentioned	correct	ok	not_mentioned	released	unavailable
Haiku 5.5	imcs21	calibration	10034272	symptom_218	10034272	0.0005683	2.8018258749507368	not_mentioned		not_mentioned	correct	ok	not_mentioned	released	unavailable
Haiku 5.5	imcs21	calibration	10034272	symptom_219	10034272	0.0005683	2.8018258749507368	not_mentioned		not_mentioned	correct	ok	not_mentioned	released	unavailable
Haiku 5.5	imcs21	calibration	10034272	symptom_220	10034272	0.0005683	2.8018258749507368	not_mentioned		not_mentioned	correct	ok	not_mentioned	released	unavailable
Haiku 5.5	imcs21	calibration	10034272	symptom_221	10034272	0.0005683	2.8018258749507368	not_mentioned		not_mentioned	correct	ok	not_mentioned	released	unavailable
Haiku 5.5	imcs21	calibration	10034272	symptom_222	10034272	0.0005683	2.8018258749507368	not_mentioned		not_mentioned	correct	ok	not_mentioned	released	unavailable
Haiku 5.5	imcs21	calibration	10034272	symptom_223	10034272	0.0005683	2.8018258749507368	not_mentioned		not_mentioned	correct	ok	not_mentioned	released	unavailable
Haiku 5.5	imcs21	calibration	10034272	symptom_224	10034272	0.0005683	2.8018258749507368	not_mentioned		not_mentioned	correct	ok	not_mentioned	released	unavailable
Haiku 5.5	imcs21	calibration	10034272	symptom_225	10034272	0.0005683	2.8018258749507368	not_mentioned		not_mentioned	correct	ok	not_mentioned	released	unavailable
Haiku 5.5	imcs21	calibration	10034272	symptom_226	10034272	0.0005683	2.8018258749507368	not_mentioned		not_mentioned	correct	ok	not_mentioned	released	unavailable
Haiku 5.5	imcs21	calibration	10034272	symptom_227	10034272	0.0005683	2.8018258749507368	not_mentioned		not_mentioned	correct	ok	not_mentioned	released	unavailable
Haiku 5.5	imcs21	calibration	10034272	symptom_228	10034272	0.0005683	2.8018258749507368	not_mentioned		not_mentioned	correct	ok	not_mentioned	released	unavailable
Haiku 5.5	imcs21	calibration	10034272	symptom_229	10034272	0.0005683	2.8018258749507368	not_mentioned		not_mentioned	correct	ok	not_mentioned	released	unavailable
Haiku 5.5	imcs21	calibration	10034272	symptom_230	10034272	0.0005683	2.8018258749507368	not_mentioned		not_mentioned	correct	ok	not_mentioned	released	unavailable
Haiku 5.5	imcs21	calibration	10034272	symptom_231	10034272	0.0005683	2.8018258749507368	not_mentioned		not_mentioned	correct	ok	not_mentioned	released	unavailable
Haiku 5.5	imcs21	calibration	10034272	symptom_232	10034272	0.0005683	2.8018258749507368	not_mentioned		not_mentioned	correct	ok	not_mentioned	released	unavailable
Haiku 5.5	imcs21	calibration	10034272	symptom_233	10034272	0.0005683	2.8018258749507368	not_mentioned		not_mentioned	correct	ok	not_mentioned	released	unavailable
Haiku 5.5	imcs21	calibration	10034272	symptom_234	10034272	0.0005683	2.8018258749507368	not_mentioned		not_mentioned	correct	ok	not_mentioned	released	unavailable
Haiku 5.5	imcs21	calibration	10034272	symptom_235	10034272	0.0005683	2.8018258749507368	not_mentioned		not_mentioned	correct	ok	not_mentioned	released	unavailable
Haiku 5.5	imcs21	calibration	10034272	symptom_236	10034272	0.0005683	2.8018258749507368	not_mentioned		not_mentioned	correct	ok	not_mentioned	released	unavailable
Haiku 5.5	imcs21	calibration	10034272	symptom_237	10034272	0.0005683	2.8018258749507368	not_mentioned		not_mentioned	correct	ok	not_mentioned	released	unavailable
Haiku 5.5	imcs21	calibration	10034272	symptom_238	10034272	0.0005683	2.8018258749507368	not_mentioned		not_mentioned	correct	ok	not_mentioned	released	unavailable
Haiku 5.5	imcs21	calibration	10034272	symptom_239	10034272	0.0005683	2.8018258749507368	not_mentioned		not_mentioned	correct	ok	not_mentioned	released	unavailable
Haiku 5.5	imcs21	calibration	10034272	symptom_240	10034272	0.0005683	2.8018258749507368	not_mentioned		not_mentioned	correct	ok	not_mentioned	released	unavailable
Haiku 5.5	imcs21	calibration	10034272	symptom_241	10034272	0.0005683	2.8018258749507368	not_mentioned		not_mentioned	correct	ok	not_mentioned	released	unavailable
Haiku 5.5	imcs21	calibration	10034272	symptom_242	10034272	0.0005683	2.8018258749507368	not_mentioned		not_mentioned	correct	ok	not_mentioned	released	unavailable
Haiku 5.5	imcs21	calibration	10034272	symptom_243	10034272	0.0005683	2.8018258749507368	not_mentioned		not_mentioned	correct	ok	not_mentioned	released	unavailable
Haiku 5.5	imcs21	calibration	10034272	symptom_244	10034272	0.0005683	2.8018258749507368	not_mentioned		not_mentioned	correct	ok	not_mentioned	released	unavailable
Haiku 5.5	imcs21	calibration	10034272	symptom_245	10034272	0.0005683	2.8018258749507368	not_mentioned		not_mentioned	correct	ok	not_mentioned	released	unavailable
Haiku 5.5	imcs21	calibration	10034272	symptom_246	10034272	0.0005683	2.8018258749507368	not_mentioned		not_mentioned	correct	ok	not_mentioned	released	unavailable
Haiku 5.5	imcs21	calibration	10034272	symptom_247	10034272	0.0005683	2.8018258749507368	not_mentioned		negative	incorrect	ok	negative	released	unavailable
Haiku 5.5	imcs21	calibration	10034272	symptom_248	10034272	0.0005683	2.8018258749507368	not_mentioned		not_mentioned	correct	ok	not_mentioned	released	unavailable
Haiku 5.5	imcs21	calibration	10034272	symptom_249	10034272	0.0005683	2.8018258749507368	not_mentioned		not_mentioned	correct	ok	not_mentioned	released	unavailable
Haiku 5.5	imcs21	calibration	10034272	symptom_250	10034272	0.0005683	2.8018258749507368	not_mentioned		not_mentioned	correct	ok	not_mentioned	released	unavailable
Haiku 5.5	imcs21	calibration	10034272	symptom_251	10034272	0.0005683	2.8018258749507368	not_mentioned		not_mentioned	correct	ok	not_mentioned	released	unavailable
Haiku 5.5	imcs21	calibration	10034272	symptom_252	10034272	0.0005683	2.8018258749507368	not_mentioned		not_mentioned	correct	ok	not_mentioned	released	unavailable
Haiku 5.5	imcs21	calibration	10034272	symptom_253	10034272	0.0005683	2.8018258749507368	not_mentioned		not_mentioned	correct	ok	not_mentioned	released	unavailable
Haiku 5.5	imcs21	calibration	10034272	symptom_254	10034272	0.0005683	2.8018258749507368	not_mentioned		not_mentioned	correct	ok	not_mentioned	released	unavailable
Haiku 5.5	imcs21	calibration	10034272	symptom_255	10034272	0.0005683	2.8018258749507368	not_mentioned		not_mentioned	correct	ok	not_mentioned	released	unavailable
Haiku 5.5	imcs21	calibration	10034272	symptom_256	10034272	0.0005683	2.8018258749507368	not_mentioned		not_mentioned	correct	ok	not_mentioned	released	unavailable
Haiku 5.5	imcs21	calibration	10034272	symptom_257	10034272	0.0005683	2.8018258749507368	not_mentioned		not_mentioned	correct	ok	not_mentioned	released	unavailable
Haiku 5.5	imcs21	calibration	10034272	symptom_258	10034272	0.0005683	2.8018258749507368	not_mentioned		not_mentioned	correct	ok	not_mentioned	released	unavailable
Haiku 5.5	imcs21	calibration	10034272	symptom_259	10034272	0.0005683	2.8018258749507368	not_mentioned		not_mentioned	correct	ok	not_mentioned	released	unavailable
Haiku 5.5	imcs21	calibration	10034272	symptom_260	10034272	0.0005683	2.8018258749507368	not_mentioned		not_mentioned	correct	ok	not_mentioned	released	unavailable
Haiku 5.5	imcs21	calibration	10034272	symptom_261	10034272	0.0005683	2.8018258749507368	not_mentioned		not_mentioned	correct	ok	not_mentioned	released	unavailable
Haiku 5.5	imcs21	calibration	10034272	symptom_262	10034272	0.0005683	2.8018258749507368	not_mentioned		not_mentioned	correct	ok	not_mentioned	released	unavailable
Haiku 5.5	imcs21	calibration	10034272	symptom_263	10034272	0.0005683	2.8018258749507368	not_mentioned		not_mentioned	correct	ok	not_mentioned	released	unavailable
Haiku 5.5	imcs21	calibration	10034272	symptom_264	10034272	0.0005683	2.8018258749507368	not_mentioned		not_mentioned	correct	ok	not_mentioned	released	unavailable
Haiku 5.5	imcs21	calibration	10034272	symptom_265	10034272	0.0005683	2.8018258749507368	not_mentioned		not_mentioned	correct	ok	not_mentioned	released	unavailable
Haiku 5.5	imcs21	calibration	10034272	symptom_266	10034272	0.0005683	2.8018258749507368	not_mentioned		not_mentioned	correct	ok	not_mentioned	released	unavailable
Haiku 5.5	imcs21	calibration	10034272	symptom_267	10034272	0.0005683	2.8018258749507368	not_mentioned		not_mentioned	correct	ok	not_mentioned	released	unavailable
Haiku 5.5	imcs21	calibration	10034272	symptom_268	10034272	0.0005683	2.8018258749507368	not_mentioned		not_mentioned	correct	ok	not_mentioned	released	unavailable
Haiku 5.5	imcs21	calibration	10034272	symptom_269	10034272	0.0005683	2.8018258749507368	not_mentioned		not_mentioned	correct	ok	not_mentioned	released	unavailable
Haiku 5.5	imcs21	calibration	10034272	symptom_270	10034272	0.0005683	2.8018258749507368	not_mentioned		not_mentioned	correct	ok	not_mentioned	released	unavailable
Haiku 5.5	imcs21	calibration	10034272	symptom_271	10034272	0.0005683	2.8018258749507368	not_mentioned		not_mentioned	correct	ok	not_mentioned	released	unavailable
Haiku 5.5	imcs21	calibration	10034272	symptom_272	10034272	0.0005683	2.8018258749507368	not_mentioned		not_mentioned	correct	ok	not_mentioned	released	unavailable
Haiku 5.5	imcs21	calibration	10034272	symptom_273	10034272	0.0005683	2.8018258749507368	not_mentioned		not_mentioned	correct	ok	not_mentioned	released	unavailable
Haiku 5.5	imcs21	calibration	10034272	symptom_274	10034272	0.0005683	2.8018258749507368	not_mentioned		not_mentioned	correct	ok	not_mentioned	released	unavailable
Haiku 5.5	imcs21	calibration	10034272	symptom_275	10034272	0.0005683	2.8018258749507368	not_mentioned		not_mentioned	correct	ok	not_mentioned	released	unavailable
Haiku 5.5	imcs21	calibration	10034272	symptom_276	10034272	0.0005683	2.8018258749507368	not_mentioned		not_mentioned	correct	ok	not_mentioned	released	unavailable
Haiku 5.5	imcs21	calibration	10034272	symptom_277	10034272	0.0005683	2.8018258749507368	not_mentioned		not_mentioned	correct	ok	not_mentioned	released	unavailable
Haiku 5.5	imcs21	calibration	10034272	symptom_278	10034272	0.0005683	2.8018258749507368	not_mentioned		not_mentioned	correct	ok	not_mentioned	released	unavailable
Haiku 5.5	imcs21	calibration	10034272	symptom_279	10034272	0.0005683	2.8018258749507368	not_mentioned		not_mentioned	correct	ok	not_mentioned	released	unavailable
Haiku 5.5	imcs21	calibration	10034272	symptom_280	10034272	0.0005683	2.8018258749507368	not_mentioned		not_mentioned	correct	ok	not_mentioned	released	unavailable
Haiku 5.5	imcs21	calibration	10034272	symptom_281	10034272	0.0005683	2.8018258749507368	not_mentioned		not_mentioned	correct	ok	not_mentioned	released	unavailable
Haiku 5.5	imcs21	calibration	10034272	symptom_282	10034272	0.0005683	2.8018258749507368	not_mentioned		not_mentioned	correct	ok	not_mentioned	released	unavailable
Haiku 5.5	imcs21	calibration	10034272	symptom_283	10034272	0.0005683	2.8018258749507368	not_mentioned		not_mentioned	correct	ok	not_mentioned	released	unavailable
Haiku 5.5	imcs21	calibration	10034272	symptom_284	10034272	0.0005683	2.8018258749507368	not_mentioned		not_mentioned	correct	ok	not_mentioned	released	unavailable
Haiku 5.5	imcs21	calibration	10034272	symptom_285	10034272	0.0005683	2.8018258749507368	not_mentioned		not_mentioned	correct	ok	not_mentioned	released	unavailable
Haiku 5.5	imcs21	calibration	10034272	symptom_286	10034272	0.0005683	2.8018258749507368	not_mentioned		not_mentioned	correct	ok	not_mentioned	released	unavailable
Haiku 5.5	imcs21	calibration	10034272	symptom_287	10034272	0.0005683	2.8018258749507368	not_mentioned		not_mentioned	correct	ok	not_mentioned	released	unavailable
Haiku 5.5	imcs21	calibration	10034272	symptom_288	10034272	0.0005683	2.8018258749507368	not_mentioned		not_mentioned	correct	ok	not_mentioned	released	unavailable
Haiku 5.5	imcs21	calibration	10034272	symptom_289	10034272	0.0005683	2.8018258749507368	not_mentioned		not_mentioned	correct	ok	not_mentioned	released	unavailable
Haiku 5.5	imcs21	calibration	10034272	symptom_290	10034272	0.0005683	2.8018258749507368	not_mentioned		not_mentioned	correct	ok	not_mentioned	released	unavailable
Haiku 5.5	imcs21	calibration	10034272	symptom_291	10034272	0.0005683	2.8018258749507368	not_mentioned		not_mentioned	correct	ok	not_mentioned	released	unavailable
Haiku 5.5	imcs21	calibration	10034272	symptom_292	10034272	0.0005683	2.8018258749507368	not_mentioned		not_mentioned	correct	ok	not_mentioned	released	unavailable
Haiku 5.5	imcs21	calibration	10034272	symptom_293	10034272	0.0005683	2.8018258749507368	not_mentioned		not_mentioned	correct	ok	not_mentioned	released	unavailable
Haiku 5.5	imcs21	calibration	10034272	symptom_294	10034272	0.0005683	2.8018258749507368	not_mentioned		not_mentioned	correct	ok	not_mentioned	released	unavailable
Haiku 5.5	imcs21	calibration	10034272	symptom_295	10034272	0.0005683	2.8018258749507368	not_mentioned		not_mentioned	correct	ok	not_mentioned	released	unavailable
Haiku 5.5	imcs21	calibration	10034272	symptom_296	10034272	0.0005683	2.8018258749507368	not_mentioned		not_mentioned	correct	ok	not_mentioned	released	unavailable
Haiku 5.5	imcs21	calibration	10034272	symptom_297	10034272	0.0005683	2.8018258749507368	not_mentioned		not_mentioned	correct	ok	not_mentioned	released	unavailable
Haiku 5.5	imcs21	calibration	10034272	symptom_298	10034272	0.0005683	2.8018258749507368	not_mentioned		not_mentioned	correct	ok	not_mentioned	released	unavailable
Haiku 5.5	imcs21	calibration	10034272	symptom_299	10034272	0.0005683	2.8018258749507368	not_mentioned		not_mentioned	correct	ok	not_mentioned	released	unavailable
Haiku 5.5	imcs21	calibration	10034272	symptom_300	10034272	0.0005683	2.8018258749507368	not_mentioned		not_mentioned	correct	ok	not_mentioned	released	unavailable
Haiku 5.5	imcs21	calibration	10034272	symptom_301	10034272	0.0005683	2.8018258749507368	not_mentioned		not_mentioned	correct	ok	not_mentioned	released	unavailable
Haiku 5.5	imcs21	calibration	10034272	symptom_302	10034272	0.0005683	2.8018258749507368	not_mentioned		not_mentioned	correct	ok	not_mentioned	released	unavailable
Haiku 5.5	imcs21	calibration	10034272	symptom_303	10034272	0.0005683	2.8018258749507368	not_mentioned		not_mentioned	correct	ok	not_mentioned	released	unavailable
Haiku 5.5	imcs21	calibration	10034272	symptom_304	10034272	0.0005683	2.8018258749507368	not_mentioned		not_mentioned	correct	ok	not_mentioned	released	unavailable
Haiku 5.5	imcs21	calibration	10034272	symptom_305	10034272	0.0005683	2.8018258749507368	not_mentioned		not_mentioned	correct	ok	not_mentioned	released	unavailable
Haiku 5.5	imcs21	calibration	10034272	symptom_306	10034272	0.0005683	2.8018258749507368	not_mentioned		not_mentioned	correct	ok	not_mentioned	released	unavailable
Haiku 5.5	imcs21	calibration	10034272	symptom_307	10034272	0.0005683	2.8018258749507368	not_mentioned		not_mentioned	correct	ok	not_mentioned	released	unavailable
Haiku 5.5	imcs21	calibration	10034272	symptom_308	10034272	0.0005683	2.8018258749507368	not_mentioned		not_mentioned	correct	ok	not_mentioned	released	unavailable
Haiku 5.5	imcs21	calibration	10034272	symptom_309	10034272	0.0005683	2.8018258749507368	not_mentioned		not_mentioned	correct	ok	not_mentioned	released	unavailable
Haiku 5.5	imcs21	calibration	10034272	symptom_310	10034272	0.0005683	2.8018258749507368	not_mentioned		not_mentioned	correct	ok	not_mentioned	released	unavailable
Haiku 5.5	imcs21	calibration	10034272	symptom_311	10034272	0.0005683	2.8018258749507368	not_mentioned		not_mentioned	correct	ok	not_mentioned	released	unavailable
Haiku 5.5	imcs21	calibration	10034272	symptom_312	10034272	0.0005683	2.8018258749507368	not_mentioned		not_mentioned	correct	ok	not_mentioned	released	unavailable
Haiku 5.5	imcs21	calibration	10034272	symptom_313	10034272	0.0005683	2.8018258749507368	not_mentioned		not_mentioned	correct	ok	not_mentioned	released	unavailable
Haiku 5.5	imcs21	calibration	10034272	symptom_314	10034272	0.0005683	2.8018258749507368	not_mentioned		not_mentioned	correct	ok	not_mentioned	released	unavailable
Haiku 5.5	imcs21	calibration	10034272	symptom_315	10034272	0.0005683	2.8018258749507368	not_mentioned		not_mentioned	correct	ok	not_mentioned	released	unavailable
Haiku 5.5	imcs21	calibration	10034272	symptom_316	10034272	0.0005683	2.8018258749507368	not_mentioned		not_mentioned	correct	ok	not_mentioned	released	unavailable
Haiku 5.5	imcs21	calibration	10034272	symptom_317	10034272	0.0005683	2.8018258749507368	not_mentioned		not_mentioned	correct	ok	not_mentioned	released	unavailable
Haiku 5.5	imcs21	calibration	10034272	symptom_318	10034272	0.0005683	2.8018258749507368	not_mentioned		not_mentioned	correct	ok	not_mentioned	released	unavailable
Haiku 5.5	imcs21	calibration	10034272	symptom_319	10034272	0.0005683	2.8018258749507368	not_mentioned		not_mentioned	correct	ok	not_mentioned	released	unavailable
Haiku 5.5	imcs21	calibration	10034272	symptom_320	10034272	0.0005683	2.8018258749507368	not_mentioned		not_mentioned	correct	ok	not_mentioned	released	unavailable
Haiku 5.5	imcs21	calibration	10034272	symptom_321	10034272	0.0005683	2.8018258749507368	not_mentioned		not_mentioned	correct	ok	not_mentioned	released	unavailable
Haiku 5.5	imcs21	calibration	10034272	symptom_322	10034272	0.0005683	2.8018258749507368	not_mentioned		not_mentioned	correct	ok	not_mentioned	released	unavailable
Haiku 5.5	imcs21	calibration	10034272	symptom_323	10034272	0.0005683	2.8018258749507368	not_mentioned		not_mentioned	correct	ok	not_mentioned	released	unavailable
Haiku 5.5	imcs21	calibration	10034272	symptom_324	10034272	0.0005683	2.8018258749507368	not_mentioned		not_mentioned	correct	ok	not_mentioned	released	unavailable
Haiku 5.5	imcs21	calibration	10034272	symptom_325	10034272	0.0005683	2.8018258749507368	not_mentioned		not_mentioned	correct	ok	not_mentioned	released	unavailable
Haiku 5.5	imcs21	calibration	10034272	symptom_326	10034272	0.0005683	2.8018258749507368	not_mentioned		not_mentioned	correct	ok	not_mentioned	released	unavailable
Haiku 5.5	imcs21	calibration	10034272	symptom_327	10034272	0.0005683	2.8018258749507368	not_mentioned		not_mentioned	correct	ok	not_mentioned	released	unavailable
Haiku 5.5	imcs21	calibration	10034272	symptom_328	10034272	0.0005683	2.8018258749507368	not_mentioned		not_mentioned	correct	ok	not_mentioned	released	unavailable
Haiku 5.5	imcs21	calibration	10034272	symptom_329	10034272	0.0005683	2.8018258749507368	not_mentioned		not_mentioned	correct	ok	not_mentioned	released	unavailable
Haiku 5.5	imcs21	calibration	10034272	symptom_330	10034272	0.0005683	2.8018258749507368	not_mentioned		not_mentioned	correct	ok	not_mentioned	released	unavailable
Haiku 5.5	imcs21	calibration	10034499	symptom_000	10034499	0.0007254000000000001	4.622942917048931	not_mentioned		not_mentioned	correct	ok	not_mentioned	released	unavailable
Haiku 5.5	imcs21	calibration	10034499	symptom_001	10034499	0.0007254000000000001	4.622942917048931	not_mentioned		uncertain	incorrect	ok	uncertain	released	unavailable
Haiku 5.5	imcs21	calibration	10034499	symptom_002	10034499	0.0007254000000000001	4.622942917048931	not_mentioned		not_mentioned	correct	ok	not_mentioned	released	unavailable
Haiku 5.5	imcs21	calibration	10034499	symptom_003	10034499	0.0007254000000000001	4.622942917048931	not_mentioned		not_mentioned	correct	ok	not_mentioned	released	unavailable
Haiku 5.5	imcs21	calibration	10034499	symptom_004	10034499	0.0007254000000000001	4.622942917048931	positive	0.95	positive	correct	ok	positive	released	reported_percentage
Haiku 5.5	imcs21	calibration	10034499	symptom_005	10034499	0.0007254000000000001	4.622942917048931	not_mentioned		not_mentioned	correct	ok	not_mentioned	released	unavailable
Haiku 5.5	imcs21	calibration	10034499	symptom_006	10034499	0.0007254000000000001	4.622942917048931	not_mentioned		uncertain	incorrect	ok	uncertain	released	unavailable
Haiku 5.5	imcs21	calibration	10034499	symptom_007	10034499	0.0007254000000000001	4.622942917048931	not_mentioned		not_mentioned	correct	ok	not_mentioned	released	unavailable
Haiku 5.5	imcs21	calibration	10034499	symptom_008	10034499	0.0007254000000000001	4.622942917048931	positive	0.95	not_mentioned	incorrect	ok	not_mentioned	released	reported_percentage
Haiku 5.5	imcs21	calibration	10034499	symptom_009	10034499	0.0007254000000000001	4.622942917048931	not_mentioned		not_mentioned	correct	ok	not_mentioned	released	unavailable
Haiku 5.5	imcs21	calibration	10034499	symptom_010	10034499	0.0007254000000000001	4.622942917048931	not_mentioned		not_mentioned	correct	ok	not_mentioned	released	unavailable
Haiku 5.5	imcs21	calibration	10034499	symptom_011	10034499	0.0007254000000000001	4.622942917048931	not_mentioned		not_mentioned	correct	ok	not_mentioned	released	unavailable
Haiku 5.5	imcs21	calibration	10034499	symptom_012	10034499	0.0007254000000000001	4.622942917048931	not_mentioned		not_mentioned	correct	ok	not_mentioned	released	unavailable
Haiku 5.5	imcs21	calibration	10034499	symptom_013	10034499	0.0007254000000000001	4.622942917048931	not_mentioned		not_mentioned	correct	ok	not_mentioned	released	unavailable
Haiku 5.5	imcs21	calibration	10034499	symptom_014	10034499	0.0007254000000000001	4.622942917048931	not_mentioned		not_mentioned	correct	ok	not_mentioned	released	unavailable
Haiku 5.5	imcs21	calibration	10034499	symptom_015	10034499	0.0007254000000000001	4.622942917048931	not_mentioned		not_mentioned	correct	ok	not_mentioned	released	unavailable
Haiku 5.5	imcs21	calibration	10034499	symptom_016	10034499	0.0007254000000000001	4.622942917048931	not_mentioned		not_mentioned	correct	ok	not_mentioned	released	unavailable
Haiku 5.5	imcs21	calibration	10034499	symptom_017	10034499	0.0007254000000000001	4.622942917048931	not_mentioned		not_mentioned	correct	ok	not_mentioned	released	unavailable
Haiku 5.5	imcs21	calibration	10034499	symptom_018	10034499	0.0007254000000000001	4.622942917048931	not_mentioned		not_mentioned	correct	ok	not_mentioned	released	unavailable
Haiku 5.5	imcs21	calibration	10034499	symptom_019	10034499	0.0007254000000000001	4.622942917048931	not_mentioned		not_mentioned	correct	ok	not_mentioned	released	unavailable
Haiku 5.5	imcs21	calibration	10034499	symptom_020	10034499	0.0007254000000000001	4.622942917048931	not_mentioned		not_mentioned	correct	ok	not_mentioned	released	unavailable
Haiku 5.5	imcs21	calibration	10034499	symptom_021	10034499	0.0007254000000000001	4.622942917048931	not_mentioned		not_mentioned	correct	ok	not_mentioned	released	unavailable
Haiku 5.5	imcs21	calibration	10034499	symptom_022	10034499	0.0007254000000000001	4.622942917048931	not_mentioned		not_mentioned	correct	ok	not_mentioned	released	unavailable
Haiku 5.5	imcs21	calibration	10034499	symptom_023	10034499	0.0007254000000000001	4.622942917048931	not_mentioned		not_mentioned	correct	ok	not_mentioned	released	unavailable
Haiku 5.5	imcs21	calibration	10034499	symptom_024	10034499	0.0007254000000000001	4.622942917048931	not_mentioned		not_mentioned	correct	ok	not_mentioned	released	unavailable
Haiku 5.5	imcs21	calibration	10034499	symptom_025	10034499	0.0007254000000000001	4.622942917048931	not_mentioned		not_mentioned	correct	ok	not_mentioned	released	unavailable
Haiku 5.5	imcs21	calibration	10034499	symptom_026	10034499	0.0007254000000000001	4.622942917048931	not_mentioned		not_mentioned	correct	ok	not_mentioned	released	unavailable
Haiku 5.5	imcs21	calibration	10034499	symptom_027	10034499	0.0007254000000000001	4.622942917048931	not_mentioned		not_mentioned	correct	ok	not_mentioned	released	unavailable
Haiku 5.5	imcs21	calibration	10034499	symptom_028	10034499	0.0007254000000000001	4.622942917048931	not_mentioned		not_mentioned	correct	ok	not_mentioned	released	unavailable
Haiku 5.5	imcs21	calibration	10034499	symptom_029	10034499	0.0007254000000000001	4.622942917048931	positive	0.85	positive	correct	ok	positive	released	reported_percentage
Haiku 5.5	imcs21	calibration	10034499	symptom_030	10034499	0.0007254000000000001	4.622942917048931	negative	0.85	not_mentioned	incorrect	ok	not_mentioned	released	reported_percentage
Haiku 5.5	imcs21	calibration	10034499	symptom_031	10034499	0.0007254000000000001	4.622942917048931	not_mentioned		not_mentioned	correct	ok	not_mentioned	released	unavailable
Haiku 5.5	imcs21	calibration	10034499	symptom_032	10034499	0.0007254000000000001	4.622942917048931	positive	0.9	positive	correct	ok	positive	released	reported_percentage
Haiku 5.5	imcs21	calibration	10034499	symptom_033	10034499	0.0007254000000000001	4.622942917048931	not_mentioned		not_mentioned	correct	ok	not_mentioned	released	unavailable
Haiku 5.5	imcs21	calibration	10034499	symptom_034	10034499	0.0007254000000000001	4.622942917048931	not_mentioned		not_mentioned	correct	ok	not_mentioned	released	unavailable
Haiku 5.5	imcs21	calibration	10034499	symptom_035	10034499	0.0007254000000000001	4.622942917048931	not_mentioned		not_mentioned	correct	ok	not_mentioned	released	unavailable
Haiku 5.5	imcs21	calibration	10034499	symptom_036	10034499	0.0007254000000000001	4.622942917048931	not_mentioned		not_mentioned	correct	ok	not_mentioned	released	unavailable
Haiku 5.5	imcs21	calibration	10034499	symptom_037	10034499	0.0007254000000000001	4.622942917048931	not_mentioned		positive	incorrect	ok	positive	released	unavailable
Haiku 5.5	imcs21	calibration	10034499	symptom_038	10034499	0.0007254000000000001	4.622942917048931	not_mentioned		not_mentioned	correct	ok	not_mentioned	released	unavailable
Haiku 5.5	imcs21	calibration	10034499	symptom_039	10034499	0.0007254000000000001	4.622942917048931	not_mentioned		not_mentioned	correct	ok	not_mentioned	released	unavailable
Haiku 5.5	imcs21	calibration	10034499	symptom_040	10034499	0.0007254000000000001	4.622942917048931	not_mentioned		not_mentioned	correct	ok	not_mentioned	released	unavailable
Haiku 5.5	imcs21	calibration	10034499	symptom_041	10034499	0.0007254000000000001	4.622942917048931	not_mentioned		not_mentioned	correct	ok	not_mentioned	released	unavailable
Haiku 5.5	imcs21	calibration	10034499	symptom_042	10034499	0.0007254000000000001	4.622942917048931	not_mentioned		not_mentioned	correct	ok	not_mentioned	released	unavailable
Haiku 5.5	imcs21	calibration	10034499	symptom_043	10034499	0.0007254000000000001	4.622942917048931	positive	0.9	positive	correct	ok	positive	released	reported_percentage
Haiku 5.5	imcs21	calibration	10034499	symptom_044	10034499	0.0007254000000000001	4.622942917048931	not_mentioned		not_mentioned	correct	ok	not_mentioned	released	unavailable
Haiku 5.5	imcs21	calibration	10034499	symptom_045	10034499	0.0007254000000000001	4.622942917048931	not_mentioned		not_mentioned	correct	ok	not_mentioned	released	unavailable
Haiku 5.5	imcs21	calibration	10034499	symptom_046	10034499	0.0007254000000000001	4.622942917048931	not_mentioned		not_mentioned	correct	ok	not_mentioned	released	unavailable
Haiku 5.5	imcs21	calibration	10034499	symptom_047	10034499	0.0007254000000000001	4.622942917048931	not_mentioned		not_mentioned	correct	ok	not_mentioned	released	unavailable
Haiku 5.5	imcs21	calibration	10034499	symptom_048	10034499	0.0007254000000000001	4.622942917048931	not_mentioned		not_mentioned	correct	ok	not_mentioned	released	unavailable
Haiku 5.5	imcs21	calibration	10034499	symptom_049	10034499	0.0007254000000000001	4.622942917048931	not_mentioned		not_mentioned	correct	ok	not_mentioned	released	unavailable
Haiku 5.5	imcs21	calibration	10034499	symptom_050	10034499	0.0007254000000000001	4.622942917048931	not_mentioned		not_mentioned	correct	ok	not_mentioned	released	unavailable
Haiku 5.5	imcs21	calibration	10034499	symptom_051	10034499	0.0007254000000000001	4.622942917048931	not_mentioned		not_mentioned	correct	ok	not_mentioned	released	unavailable
Haiku 5.5	imcs21	calibration	10034499	symptom_052	10034499	0.0007254000000000001	4.622942917048931	not_mentioned		not_mentioned	correct	ok	not_mentioned	released	unavailable
Haiku 5.5	imcs21	calibration	10034499	symptom_053	10034499	0.0007254000000000001	4.622942917048931	not_mentioned		not_mentioned	correct	ok	not_mentioned	released	unavailable
Haiku 5.5	imcs21	calibration	10034499	symptom_054	10034499	0.0007254000000000001	4.622942917048931	not_mentioned		not_mentioned	correct	ok	not_mentioned	released	unavailable
Haiku 5.5	imcs21	calibration	10034499	symptom_055	10034499	0.0007254000000000001	4.622942917048931	not_mentioned		not_mentioned	correct	ok	not_mentioned	released	unavailable
Haiku 5.5	imcs21	calibration	10034499	symptom_056	10034499	0.0007254000000000001	4.622942917048931	not_mentioned		not_mentioned	correct	ok	not_mentioned	released	unavailable
Haiku 5.5	imcs21	calibration	10034499	symptom_057	10034499	0.0007254000000000001	4.622942917048931	not_mentioned		not_mentioned	correct	ok	not_mentioned	released	unavailable
Haiku 5.5	imcs21	calibration	10034499	symptom_058	10034499	0.0007254000000000001	4.622942917048931	not_mentioned		not_mentioned	correct	ok	not_mentioned	released	unavailable
Haiku 5.5	imcs21	calibration	10034499	symptom_059	10034499	0.0007254000000000001	4.622942917048931	not_mentioned		not_mentioned	correct	ok	not_mentioned	released	unavailable
Haiku 5.5	imcs21	calibration	10034499	symptom_060	10034499	0.0007254000000000001	4.622942917048931	not_mentioned		not_mentioned	correct	ok	not_mentioned	released	unavailable
Haiku 5.5	imcs21	calibration	10034499	symptom_061	10034499	0.0007254000000000001	4.622942917048931	not_mentioned		not_mentioned	correct	ok	not_mentioned	released	unavailable
Haiku 5.5	imcs21	calibration	10034499	symptom_062	10034499	0.0007254000000000001	4.622942917048931	not_mentioned		not_mentioned	correct	ok	not_mentioned	released	unavailable
Haiku 5.5	imcs21	calibration	10034499	symptom_063	10034499	0.0007254000000000001	4.622942917048931	not_mentioned		not_mentioned	correct	ok	not_mentioned	released	unavailable
Haiku 5.5	imcs21	calibration	10034499	symptom_064	10034499	0.0007254000000000001	4.622942917048931	not_mentioned		not_mentioned	correct	ok	not_mentioned	released	unavailable
Haiku 5.5	imcs21	calibration	10034499	symptom_065	10034499	0.0007254000000000001	4.622942917048931	not_mentioned		not_mentioned	correct	ok	not_mentioned	released	unavailable
Haiku 5.5	imcs21	calibration	10034499	symptom_066	10034499	0.0007254000000000001	4.622942917048931	not_mentioned		not_mentioned	correct	ok	not_mentioned	released	unavailable
Haiku 5.5	imcs21	calibration	10034499	symptom_067	10034499	0.0007254000000000001	4.622942917048931	not_mentioned		not_mentioned	correct	ok	not_mentioned	released	unavailable
Haiku 5.5	imcs21	calibration	10034499	symptom_068	10034499	0.0007254000000000001	4.622942917048931	not_mentioned		not_mentioned	correct	ok	not_mentioned	released	unavailable
Haiku 5.5	imcs21	calibration	10034499	symptom_069	10034499	0.0007254000000000001	4.622942917048931	not_mentioned		not_mentioned	correct	ok	not_mentioned	released	unavailable
Haiku 5.5	imcs21	calibration	10034499	symptom_070	10034499	0.0007254000000000001	4.622942917048931	not_mentioned		not_mentioned	correct	ok	not_mentioned	released	unavailable
Haiku 5.5	imcs21	calibration	10034499	symptom_071	10034499	0.0007254000000000001	4.622942917048931	not_mentioned		not_mentioned	correct	ok	not_mentioned	released	unavailable
Haiku 5.5	imcs21	calibration	10034499	symptom_072	10034499	0.0007254000000000001	4.622942917048931	not_mentioned		not_mentioned	correct	ok	not_mentioned	released	unavailable
Haiku 5.5	imcs21	calibration	10034499	symptom_073	10034499	0.0007254000000000001	4.622942917048931	not_mentioned		not_mentioned	correct	ok	not_mentioned	released	unavailable
Haiku 5.5	imcs21	calibration	10034499	symptom_074	10034499	0.0007254000000000001	4.622942917048931	not_mentioned		not_mentioned	correct	ok	not_mentioned	released	unavailable
Haiku 5.5	imcs21	calibration	10034499	symptom_075	10034499	0.0007254000000000001	4.622942917048931	not_mentioned		not_mentioned	correct	ok	not_mentioned	released	unavailable
Haiku 5.5	imcs21	calibration	10034499	symptom_076	10034499	0.0007254000000000001	4.622942917048931	not_mentioned		not_mentioned	correct	ok	not_mentioned	released	unavailable
Haiku 5.5	imcs21	calibration	10034499	symptom_077	10034499	0.0007254000000000001	4.622942917048931	not_mentioned		not_mentioned	correct	ok	not_mentioned	released	unavailable
Haiku 5.5	imcs21	calibration	10034499	symptom_078	10034499	0.0007254000000000001	4.622942917048931	not_mentioned		not_mentioned	correct	ok	not_mentioned	released	unavailable
Haiku 5.5	imcs21	calibration	10034499	symptom_079	10034499	0.0007254000000000001	4.622942917048931	not_mentioned		not_mentioned	correct	ok	not_mentioned	released	unavailable
Haiku 5.5	imcs21	calibration	10034499	symptom_080	10034499	0.0007254000000000001	4.622942917048931	not_mentioned		not_mentioned	correct	ok	not_mentioned	released	unavailable
Haiku 5.5	imcs21	calibration	10034499	symptom_081	10034499	0.0007254000000000001	4.622942917048931	not_mentioned		not_mentioned	correct	ok	not_mentioned	released	unavailable
Haiku 5.5	imcs21	calibration	10034499	symptom_082	10034499	0.0007254000000000001	4.622942917048931	not_mentioned		not_mentioned	correct	ok	not_mentioned	released	unavailable
Haiku 5.5	imcs21	calibration	10034499	symptom_083	10034499	0.0007254000000000001	4.622942917048931	not_mentioned		not_mentioned	correct	ok	not_mentioned	released	unavailable
Haiku 5.5	imcs21	calibration	10034499	symptom_084	10034499	0.0007254000000000001	4.622942917048931	not_mentioned		not_mentioned	correct	ok	not_mentioned	released	unavailable
Haiku 5.5	imcs21	calibration	10034499	symptom_085	10034499	0.0007254000000000001	4.622942917048931	not_mentioned		not_mentioned	correct	ok	not_mentioned	released	unavailable
Haiku 5.5	imcs21	calibration	10034499	symptom_086	10034499	0.0007254000000000001	4.622942917048931	not_mentioned		not_mentioned	correct	ok	not_mentioned	released	unavailable
Haiku 5.5	imcs21	calibration	10034499	symptom_087	10034499	0.0007254000000000001	4.622942917048931	not_mentioned		not_mentioned	correct	ok	not_mentioned	released	unavailable
Haiku 5.5	imcs21	calibration	10034499	symptom_088	10034499	0.0007254000000000001	4.622942917048931	not_mentioned		not_mentioned	correct	ok	not_mentioned	released	unavailable
Haiku 5.5	imcs21	calibration	10034499	symptom_089	10034499	0.0007254000000000001	4.622942917048931	not_mentioned		not_mentioned	correct	ok	not_mentioned	released	unavailable
Haiku 5.5	imcs21	calibration	10034499	symptom_090	10034499	0.0007254000000000001	4.622942917048931	not_mentioned		not_mentioned	correct	ok	not_mentioned	released	unavailable
Haiku 5.5	imcs21	calibration	10034499	symptom_091	10034499	0.0007254000000000001	4.622942917048931	not_mentioned		not_mentioned	correct	ok	not_mentioned	released	unavailable
Haiku 5.5	imcs21	calibration	10034499	symptom_092	10034499	0.0007254000000000001	4.622942917048931	not_mentioned		not_mentioned	correct	ok	not_mentioned	released	unavailable
Haiku 5.5	imcs21	calibration	10034499	symptom_093	10034499	0.0007254000000000001	4.622942917048931	not_mentioned		not_mentioned	correct	ok	not_mentioned	released	unavailable
Haiku 5.5	imcs21	calibration	10034499	symptom_094	10034499	0.0007254000000000001	4.622942917048931	not_mentioned		not_mentioned	correct	ok	not_mentioned	released	unavailable
Haiku 5.5	imcs21	calibration	10034499	symptom_095	10034499	0.0007254000000000001	4.622942917048931	not_mentioned		not_mentioned	correct	ok	not_mentioned	released	unavailable
Haiku 5.5	imcs21	calibration	10034499	symptom_096	10034499	0.0007254000000000001	4.622942917048931	not_mentioned		not_mentioned	correct	ok	not_mentioned	released	unavailable
Haiku 5.5	imcs21	calibration	10034499	symptom_097	10034499	0.0007254000000000001	4.622942917048931	not_mentioned		not_mentioned	correct	ok	not_mentioned	released	unavailable
Haiku 5.5	imcs21	calibration	10034499	symptom_098	10034499	0.0007254000000000001	4.622942917048931	not_mentioned		not_mentioned	correct	ok	not_mentioned	released	unavailable
Haiku 5.5	imcs21	calibration	10034499	symptom_099	10034499	0.0007254000000000001	4.622942917048931	not_mentioned		not_mentioned	correct	ok	not_mentioned	released	unavailable
Haiku 5.5	imcs21	calibration	10034499	symptom_100	10034499	0.0007254000000000001	4.622942917048931	not_mentioned		not_mentioned	correct	ok	not_mentioned	released	unavailable
Haiku 5.5	imcs21	calibration	10034499	symptom_101	10034499	0.0007254000000000001	4.622942917048931	not_mentioned		not_mentioned	correct	ok	not_mentioned	released	unavailable
Haiku 5.5	imcs21	calibration	10034499	symptom_102	10034499	0.0007254000000000001	4.622942917048931	not_mentioned		not_mentioned	correct	ok	not_mentioned	released	unavailable
Haiku 5.5	imcs21	calibration	10034499	symptom_103	10034499	0.0007254000000000001	4.622942917048931	not_mentioned		not_mentioned	correct	ok	not_mentioned	released	unavailable
Haiku 5.5	imcs21	calibration	10034499	symptom_104	10034499	0.0007254000000000001	4.622942917048931	not_mentioned		not_mentioned	correct	ok	not_mentioned	released	unavailable
Haiku 5.5	imcs21	calibration	10034499	symptom_105	10034499	0.0007254000000000001	4.622942917048931	not_mentioned		not_mentioned	correct	ok	not_mentioned	released	unavailable
Haiku 5.5	imcs21	calibration	10034499	symptom_106	10034499	0.0007254000000000001	4.622942917048931	not_mentioned		not_mentioned	correct	ok	not_mentioned	released	unavailable
Haiku 5.5	imcs21	calibration	10034499	symptom_107	10034499	0.0007254000000000001	4.622942917048931	not_mentioned		not_mentioned	correct	ok	not_mentioned	released	unavailable
Haiku 5.5	imcs21	calibration	10034499	symptom_108	10034499	0.0007254000000000001	4.622942917048931	not_mentioned		not_mentioned	correct	ok	not_mentioned	released	unavailable
Haiku 5.5	imcs21	calibration	10034499	symptom_109	10034499	0.0007254000000000001	4.622942917048931	not_mentioned		not_mentioned	correct	ok	not_mentioned	released	unavailable
Haiku 5.5	imcs21	calibration	10034499	symptom_110	10034499	0.0007254000000000001	4.622942917048931	not_mentioned		not_mentioned	correct	ok	not_mentioned	released	unavailable
Haiku 5.5	imcs21	calibration	10034499	symptom_111	10034499	0.0007254000000000001	4.622942917048931	not_mentioned		not_mentioned	correct	ok	not_mentioned	released	unavailable
Haiku 5.5	imcs21	calibration	10034499	symptom_112	10034499	0.0007254000000000001	4.622942917048931	not_mentioned		not_mentioned	correct	ok	not_mentioned	released	unavailable
Haiku 5.5	imcs21	calibration	10034499	symptom_113	10034499	0.0007254000000000001	4.622942917048931	not_mentioned		not_mentioned	correct	ok	not_mentioned	released	unavailable
Haiku 5.5	imcs21	calibration	10034499	symptom_114	10034499	0.0007254000000000001	4.622942917048931	not_mentioned		not_mentioned	correct	ok	not_mentioned	released	unavailable
Haiku 5.5	imcs21	calibration	10034499	symptom_115	10034499	0.0007254000000000001	4.622942917048931	not_mentioned		not_mentioned	correct	ok	not_mentioned	released	unavailable
Haiku 5.5	imcs21	calibration	10034499	symptom_116	10034499	0.0007254000000000001	4.622942917048931	uncertain	0.6	uncertain	correct	ok	uncertain	released	reported_percentage
Haiku 5.5	imcs21	calibration	10034499	symptom_117	10034499	0.0007254000000000001	4.622942917048931	not_mentioned		not_mentioned	correct	ok	not_mentioned	released	unavailable
Haiku 5.5	imcs21	calibration	10034499	symptom_118	10034499	0.0007254000000000001	4.622942917048931	not_mentioned		not_mentioned	correct	ok	not_mentioned	released	unavailable
Haiku 5.5	imcs21	calibration	10034499	symptom_119	10034499	0.0007254000000000001	4.622942917048931	not_mentioned		not_mentioned	correct	ok	not_mentioned	released	unavailable
Haiku 5.5	imcs21	calibration	10034499	symptom_120	10034499	0.0007254000000000001	4.622942917048931	not_mentioned		not_mentioned	correct	ok	not_mentioned	released	unavailable
Haiku 5.5	imcs21	calibration	10034499	symptom_121	10034499	0.0007254000000000001	4.622942917048931	not_mentioned		not_mentioned	correct	ok	not_mentioned	released	unavailable
Haiku 5.5	imcs21	calibration	10034499	symptom_122	10034499	0.0007254000000000001	4.622942917048931	not_mentioned		not_mentioned	correct	ok	not_mentioned	released	unavailable
Haiku 5.5	imcs21	calibration	10034499	symptom_123	10034499	0.0007254000000000001	4.622942917048931	not_mentioned		not_mentioned	correct	ok	not_mentioned	released	unavailable
Haiku 5.5	imcs21	calibration	10034499	symptom_124	10034499	0.0007254000000000001	4.622942917048931	not_mentioned		not_mentioned	correct	ok	not_mentioned	released	unavailable
Haiku 5.5	imcs21	calibration	10034499	symptom_125	10034499	0.0007254000000000001	4.622942917048931	not_mentioned		not_mentioned	correct	ok	not_mentioned	released	unavailable
Haiku 5.5	imcs21	calibration	10034499	symptom_126	10034499	0.0007254000000000001	4.622942917048931	not_mentioned		not_mentioned	correct	ok	not_mentioned	released	unavailable
Haiku 5.5	imcs21	calibration	10034499	symptom_127	10034499	0.0007254000000000001	4.622942917048931	not_mentioned		not_mentioned	correct	ok	not_mentioned	released	unavailable
Haiku 5.5	imcs21	calibration	10034499	symptom_128	10034499	0.0007254000000000001	4.622942917048931	not_mentioned		not_mentioned	correct	ok	not_mentioned	released	unavailable
Haiku 5.5	imcs21	calibration	10034499	symptom_129	10034499	0.0007254000000000001	4.622942917048931	not_mentioned		not_mentioned	correct	ok	not_mentioned	released	unavailable
Haiku 5.5	imcs21	calibration	10034499	symptom_130	10034499	0.0007254000000000001	4.622942917048931	not_mentioned		not_mentioned	correct	ok	not_mentioned	released	unavailable
Haiku 5.5	imcs21	calibration	10034499	symptom_131	10034499	0.0007254000000000001	4.622942917048931	not_mentioned		not_mentioned	correct	ok	not_mentioned	released	unavailable
Haiku 5.5	imcs21	calibration	10034499	symptom_132	10034499	0.0007254000000000001	4.622942917048931	not_mentioned		not_mentioned	correct	ok	not_mentioned	released	unavailable
Haiku 5.5	imcs21	calibration	10034499	symptom_133	10034499	0.0007254000000000001	4.622942917048931	not_mentioned		not_mentioned	correct	ok	not_mentioned	released	unavailable
Haiku 5.5	imcs21	calibration	10034499	symptom_134	10034499	0.0007254000000000001	4.622942917048931	not_mentioned		not_mentioned	correct	ok	not_mentioned	released	unavailable
Haiku 5.5	imcs21	calibration	10034499	symptom_135	10034499	0.0007254000000000001	4.622942917048931	not_mentioned		not_mentioned	correct	ok	not_mentioned	released	unavailable
Haiku 5.5	imcs21	calibration	10034499	symptom_136	10034499	0.0007254000000000001	4.622942917048931	not_mentioned		not_mentioned	correct	ok	not_mentioned	released	unavailable
Haiku 5.5	imcs21	calibration	10034499	symptom_137	10034499	0.0007254000000000001	4.622942917048931	not_mentioned		not_mentioned	correct	ok	not_mentioned	released	unavailable
Haiku 5.5	imcs21	calibration	10034499	symptom_138	10034499	0.0007254000000000001	4.622942917048931	not_mentioned		not_mentioned	correct	ok	not_mentioned	released	unavailable
Haiku 5.5	imcs21	calibration	10034499	symptom_139	10034499	0.0007254000000000001	4.622942917048931	not_mentioned		not_mentioned	correct	ok	not_mentioned	released	unavailable
Haiku 5.5	imcs21	calibration	10034499	symptom_140	10034499	0.0007254000000000001	4.622942917048931	not_mentioned		not_mentioned	correct	ok	not_mentioned	released	unavailable
Haiku 5.5	imcs21	calibration	10034499	symptom_141	10034499	0.0007254000000000001	4.622942917048931	not_mentioned		not_mentioned	correct	ok	not_mentioned	released	unavailable
Haiku 5.5	imcs21	calibration	10034499	symptom_142	10034499	0.0007254000000000001	4.622942917048931	not_mentioned		not_mentioned	correct	ok	not_mentioned	released	unavailable
Haiku 5.5	imcs21	calibration	10034499	symptom_143	10034499	0.0007254000000000001	4.622942917048931	not_mentioned		not_mentioned	correct	ok	not_mentioned	released	unavailable
Haiku 5.5	imcs21	calibration	10034499	symptom_144	10034499	0.0007254000000000001	4.622942917048931	not_mentioned		not_mentioned	correct	ok	not_mentioned	released	unavailable
Haiku 5.5	imcs21	calibration	10034499	symptom_145	10034499	0.0007254000000000001	4.622942917048931	not_mentioned		not_mentioned	correct	ok	not_mentioned	released	unavailable
Haiku 5.5	imcs21	calibration	10034499	symptom_146	10034499	0.0007254000000000001	4.622942917048931	not_mentioned		not_mentioned	correct	ok	not_mentioned	released	unavailable
Haiku 5.5	imcs21	calibration	10034499	symptom_147	10034499	0.0007254000000000001	4.622942917048931	not_mentioned		not_mentioned	correct	ok	not_mentioned	released	unavailable
Haiku 5.5	imcs21	calibration	10034499	symptom_148	10034499	0.0007254000000000001	4.622942917048931	not_mentioned		not_mentioned	correct	ok	not_mentioned	released	unavailable
Haiku 5.5	imcs21	calibration	10034499	symptom_149	10034499	0.0007254000000000001	4.622942917048931	not_mentioned		not_mentioned	correct	ok	not_mentioned	released	unavailable
Haiku 5.5	imcs21	calibration	10034499	symptom_150	10034499	0.0007254000000000001	4.622942917048931	not_mentioned		not_mentioned	correct	ok	not_mentioned	released	unavailable
Haiku 5.5	imcs21	calibration	10034499	symptom_151	10034499	0.0007254000000000001	4.622942917048931	not_mentioned		not_mentioned	correct	ok	not_mentioned	released	unavailable
Haiku 5.5	imcs21	calibration	10034499	symptom_152	10034499	0.0007254000000000001	4.622942917048931	not_mentioned		not_mentioned	correct	ok	not_mentioned	released	unavailable
Haiku 5.5	imcs21	calibration	10034499	symptom_153	10034499	0.0007254000000000001	4.622942917048931	not_mentioned		not_mentioned	correct	ok	not_mentioned	released	unavailable
Haiku 5.5	imcs21	calibration	10034499	symptom_154	10034499	0.0007254000000000001	4.622942917048931	not_mentioned		not_mentioned	correct	ok	not_mentioned	released	unavailable
Haiku 5.5	imcs21	calibration	10034499	symptom_155	10034499	0.0007254000000000001	4.622942917048931	not_mentioned		not_mentioned	correct	ok	not_mentioned	released	unavailable
Haiku 5.5	imcs21	calibration	10034499	symptom_156	10034499	0.0007254000000000001	4.622942917048931	not_mentioned		not_mentioned	correct	ok	not_mentioned	released	unavailable
Haiku 5.5	imcs21	calibration	10034499	symptom_157	10034499	0.0007254000000000001	4.622942917048931	not_mentioned		not_mentioned	correct	ok	not_mentioned	released	unavailable
Haiku 5.5	imcs21	calibration	10034499	symptom_158	10034499	0.0007254000000000001	4.622942917048931	not_mentioned		not_mentioned	correct	ok	not_mentioned	released	unavailable
Haiku 5.5	imcs21	calibration	10034499	symptom_159	10034499	0.0007254000000000001	4.622942917048931	not_mentioned		not_mentioned	correct	ok	not_mentioned	released	unavailable
Haiku 5.5	imcs21	calibration	10034499	symptom_160	10034499	0.0007254000000000001	4.622942917048931	not_mentioned		not_mentioned	correct	ok	not_mentioned	released	unavailable
Haiku 5.5	imcs21	calibration	10034499	symptom_161	10034499	0.0007254000000000001	4.622942917048931	not_mentioned		not_mentioned	correct	ok	not_mentioned	released	unavailable
Haiku 5.5	imcs21	calibration	10034499	symptom_162	10034499	0.0007254000000000001	4.622942917048931	not_mentioned		not_mentioned	correct	ok	not_mentioned	released	unavailable
Haiku 5.5	imcs21	calibration	10034499	symptom_163	10034499	0.0007254000000000001	4.622942917048931	not_mentioned		not_mentioned	correct	ok	not_mentioned	released	unavailable
Haiku 5.5	imcs21	calibration	10034499	symptom_164	10034499	0.0007254000000000001	4.622942917048931	not_mentioned		not_mentioned	correct	ok	not_mentioned	released	unavailable
Haiku 5.5	imcs21	calibration	10034499	symptom_165	10034499	0.0007254000000000001	4.622942917048931	not_mentioned		not_mentioned	correct	ok	not_mentioned	released	unavailable
Haiku 5.5	imcs21	calibration	10034499	symptom_166	10034499	0.0007254000000000001	4.622942917048931	not_mentioned		not_mentioned	correct	ok	not_mentioned	released	unavailable
Haiku 5.5	imcs21	calibration	10034499	symptom_167	10034499	0.0007254000000000001	4.622942917048931	not_mentioned		not_mentioned	correct	ok	not_mentioned	released	unavailable
Haiku 5.5	imcs21	calibration	10034499	symptom_168	10034499	0.0007254000000000001	4.622942917048931	not_mentioned		not_mentioned	correct	ok	not_mentioned	released	unavailable
Haiku 5.5	imcs21	calibration	10034499	symptom_169	10034499	0.0007254000000000001	4.622942917048931	not_mentioned		not_mentioned	correct	ok	not_mentioned	released	unavailable
Haiku 5.5	imcs21	calibration	10034499	symptom_170	10034499	0.0007254000000000001	4.622942917048931	not_mentioned		not_mentioned	correct	ok	not_mentioned	released	unavailable
Haiku 5.5	imcs21	calibration	10034499	symptom_171	10034499	0.0007254000000000001	4.622942917048931	not_mentioned		not_mentioned	correct	ok	not_mentioned	released	unavailable
Haiku 5.5	imcs21	calibration	10034499	symptom_172	10034499	0.0007254000000000001	4.622942917048931	not_mentioned		not_mentioned	correct	ok	not_mentioned	released	unavailable
Haiku 5.5	imcs21	calibration	10034499	symptom_173	10034499	0.0007254000000000001	4.622942917048931	not_mentioned		not_mentioned	correct	ok	not_mentioned	released	unavailable
Haiku 5.5	imcs21	calibration	10034499	symptom_174	10034499	0.0007254000000000001	4.622942917048931	not_mentioned		not_mentioned	correct	ok	not_mentioned	released	unavailable
Haiku 5.5	imcs21	calibration	10034499	symptom_175	10034499	0.0007254000000000001	4.622942917048931	not_mentioned		not_mentioned	correct	ok	not_mentioned	released	unavailable
Haiku 5.5	imcs21	calibration	10034499	symptom_176	10034499	0.0007254000000000001	4.622942917048931	not_mentioned		not_mentioned	correct	ok	not_mentioned	released	unavailable
Haiku 5.5	imcs21	calibration	10034499	symptom_177	10034499	0.0007254000000000001	4.622942917048931	not_mentioned		not_mentioned	correct	ok	not_mentioned	released	unavailable
Haiku 5.5	imcs21	calibration	10034499	symptom_178	10034499	0.0007254000000000001	4.622942917048931	not_mentioned		not_mentioned	correct	ok	not_mentioned	released	unavailable
Haiku 5.5	imcs21	calibration	10034499	symptom_179	10034499	0.0007254000000000001	4.622942917048931	not_mentioned		not_mentioned	correct	ok	not_mentioned	released	unavailable
Haiku 5.5	imcs21	calibration	10034499	symptom_180	10034499	0.0007254000000000001	4.622942917048931	not_mentioned		not_mentioned	correct	ok	not_mentioned	released	unavailable
Haiku 5.5	imcs21	calibration	10034499	symptom_181	10034499	0.0007254000000000001	4.622942917048931	not_mentioned		not_mentioned	correct	ok	not_mentioned	released	unavailable
Haiku 5.5	imcs21	calibration	10034499	symptom_182	10034499	0.0007254000000000001	4.622942917048931	not_mentioned		not_mentioned	correct	ok	not_mentioned	released	unavailable
Haiku 5.5	imcs21	calibration	10034499	symptom_183	10034499	0.0007254000000000001	4.622942917048931	not_mentioned		not_mentioned	correct	ok	not_mentioned	released	unavailable
Haiku 5.5	imcs21	calibration	10034499	symptom_184	10034499	0.0007254000000000001	4.622942917048931	not_mentioned		not_mentioned	correct	ok	not_mentioned	released	unavailable
Haiku 5.5	imcs21	calibration	10034499	symptom_185	10034499	0.0007254000000000001	4.622942917048931	not_mentioned		not_mentioned	correct	ok	not_mentioned	released	unavailable
Haiku 5.5	imcs21	calibration	10034499	symptom_186	10034499	0.0007254000000000001	4.622942917048931	not_mentioned		not_mentioned	correct	ok	not_mentioned	released	unavailable
Haiku 5.5	imcs21	calibration	10034499	symptom_187	10034499	0.0007254000000000001	4.622942917048931	not_mentioned		not_mentioned	correct	ok	not_mentioned	released	unavailable
Haiku 5.5	imcs21	calibration	10034499	symptom_188	10034499	0.0007254000000000001	4.622942917048931	not_mentioned		not_mentioned	correct	ok	not_mentioned	released	unavailable
Haiku 5.5	imcs21	calibration	10034499	symptom_189	10034499	0.0007254000000000001	4.622942917048931	not_mentioned		not_mentioned	correct	ok	not_mentioned	released	unavailable
Haiku 5.5	imcs21	calibration	10034499	symptom_190	10034499	0.0007254000000000001	4.622942917048931	not_mentioned		not_mentioned	correct	ok	not_mentioned	released	unavailable
Haiku 5.5	imcs21	calibration	10034499	symptom_191	10034499	0.0007254000000000001	4.622942917048931	not_mentioned		not_mentioned	correct	ok	not_mentioned	released	unavailable
Haiku 5.5	imcs21	calibration	10034499	symptom_192	10034499	0.0007254000000000001	4.622942917048931	not_mentioned		not_mentioned	correct	ok	not_mentioned	released	unavailable
Haiku 5.5	imcs21	calibration	10034499	symptom_193	10034499	0.0007254000000000001	4.622942917048931	not_mentioned		not_mentioned	correct	ok	not_mentioned	released	unavailable
Haiku 5.5	imcs21	calibration	10034499	symptom_194	10034499	0.0007254000000000001	4.622942917048931	not_mentioned		not_mentioned	correct	ok	not_mentioned	released	unavailable
Haiku 5.5	imcs21	calibration	10034499	symptom_195	10034499	0.0007254000000000001	4.622942917048931	not_mentioned		not_mentioned	correct	ok	not_mentioned	released	unavailable
Haiku 5.5	imcs21	calibration	10034499	symptom_196	10034499	0.0007254000000000001	4.622942917048931	not_mentioned		not_mentioned	correct	ok	not_mentioned	released	unavailable
Haiku 5.5	imcs21	calibration	10034499	symptom_197	10034499	0.0007254000000000001	4.622942917048931	not_mentioned		not_mentioned	correct	ok	not_mentioned	released	unavailable
Haiku 5.5	imcs21	calibration	10034499	symptom_198	10034499	0.0007254000000000001	4.622942917048931	not_mentioned		not_mentioned	correct	ok	not_mentioned	released	unavailable
Haiku 5.5	imcs21	calibration	10034499	symptom_199	10034499	0.0007254000000000001	4.622942917048931	not_mentioned		not_mentioned	correct	ok	not_mentioned	released	unavailable
Haiku 5.5	imcs21	calibration	10034499	symptom_200	10034499	0.0007254000000000001	4.622942917048931	not_mentioned		not_mentioned	correct	ok	not_mentioned	released	unavailable
Haiku 5.5	imcs21	calibration	10034499	symptom_201	10034499	0.0007254000000000001	4.622942917048931	not_mentioned		not_mentioned	correct	ok	not_mentioned	released	unavailable
Haiku 5.5	imcs21	calibration	10034499	symptom_202	10034499	0.0007254000000000001	4.622942917048931	not_mentioned		not_mentioned	correct	ok	not_mentioned	released	unavailable
Haiku 5.5	imcs21	calibration	10034499	symptom_203	10034499	0.0007254000000000001	4.622942917048931	not_mentioned		not_mentioned	correct	ok	not_mentioned	released	unavailable
Haiku 5.5	imcs21	calibration	10034499	symptom_204	10034499	0.0007254000000000001	4.622942917048931	not_mentioned		not_mentioned	correct	ok	not_mentioned	released	unavailable
Haiku 5.5	imcs21	calibration	10034499	symptom_205	10034499	0.0007254000000000001	4.622942917048931	not_mentioned		not_mentioned	correct	ok	not_mentioned	released	unavailable
Haiku 5.5	imcs21	calibration	10034499	symptom_206	10034499	0.0007254000000000001	4.622942917048931	not_mentioned		not_mentioned	correct	ok	not_mentioned	released	unavailable
Haiku 5.5	imcs21	calibration	10034499	symptom_207	10034499	0.0007254000000000001	4.622942917048931	not_mentioned		not_mentioned	correct	ok	not_mentioned	released	unavailable
Haiku 5.5	imcs21	calibration	10034499	symptom_208	10034499	0.0007254000000000001	4.622942917048931	not_mentioned		not_mentioned	correct	ok	not_mentioned	released	unavailable
Haiku 5.5	imcs21	calibration	10034499	symptom_209	10034499	0.0007254000000000001	4.622942917048931	not_mentioned		not_mentioned	correct	ok	not_mentioned	released	unavailable
Haiku 5.5	imcs21	calibration	10034499	symptom_210	10034499	0.0007254000000000001	4.622942917048931	not_mentioned		not_mentioned	correct	ok	not_mentioned	released	unavailable
Haiku 5.5	imcs21	calibration	10034499	symptom_211	10034499	0.0007254000000000001	4.622942917048931	not_mentioned		not_mentioned	correct	ok	not_mentioned	released	unavailable
Haiku 5.5	imcs21	calibration	10034499	symptom_212	10034499	0.0007254000000000001	4.622942917048931	not_mentioned		not_mentioned	correct	ok	not_mentioned	released	unavailable
Haiku 5.5	imcs21	calibration	10034499	symptom_213	10034499	0.0007254000000000001	4.622942917048931	not_mentioned		not_mentioned	correct	ok	not_mentioned	released	unavailable
Haiku 5.5	imcs21	calibration	10034499	symptom_214	10034499	0.0007254000000000001	4.622942917048931	not_mentioned		not_mentioned	correct	ok	not_mentioned	released	unavailable
Haiku 5.5	imcs21	calibration	10034499	symptom_215	10034499	0.0007254000000000001	4.622942917048931	not_mentioned		not_mentioned	correct	ok	not_mentioned	released	unavailable
Haiku 5.5	imcs21	calibration	10034499	symptom_216	10034499	0.0007254000000000001	4.622942917048931	not_mentioned		not_mentioned	correct	ok	not_mentioned	released	unavailable
Haiku 5.5	imcs21	calibration	10034499	symptom_217	10034499	0.0007254000000000001	4.622942917048931	not_mentioned		not_mentioned	correct	ok	not_mentioned	released	unavailable
Haiku 5.5	imcs21	calibration	10034499	symptom_218	10034499	0.0007254000000000001	4.622942917048931	not_mentioned		not_mentioned	correct	ok	not_mentioned	released	unavailable
Haiku 5.5	imcs21	calibration	10034499	symptom_219	10034499	0.0007254000000000001	4.622942917048931	not_mentioned		not_mentioned	correct	ok	not_mentioned	released	unavailable
Haiku 5.5	imcs21	calibration	10034499	symptom_220	10034499	0.0007254000000000001	4.622942917048931	not_mentioned		not_mentioned	correct	ok	not_mentioned	released	unavailable
Haiku 5.5	imcs21	calibration	10034499	symptom_221	10034499	0.0007254000000000001	4.622942917048931	not_mentioned		not_mentioned	correct	ok	not_mentioned	released	unavailable
Haiku 5.5	imcs21	calibration	10034499	symptom_222	10034499	0.0007254000000000001	4.622942917048931	not_mentioned		not_mentioned	correct	ok	not_mentioned	released	unavailable
Haiku 5.5	imcs21	calibration	10034499	symptom_223	10034499	0.0007254000000000001	4.622942917048931	not_mentioned		not_mentioned	correct	ok	not_mentioned	released	unavailable
Haiku 5.5	imcs21	calibration	10034499	symptom_224	10034499	0.0007254000000000001	4.622942917048931	not_mentioned		not_mentioned	correct	ok	not_mentioned	released	unavailable
Haiku 5.5	imcs21	calibration	10034499	symptom_225	10034499	0.0007254000000000001	4.622942917048931	not_mentioned		not_mentioned	correct	ok	not_mentioned	released	unavailable
Haiku 5.5	imcs21	calibration	10034499	symptom_226	10034499	0.0007254000000000001	4.622942917048931	not_mentioned		not_mentioned	correct	ok	not_mentioned	released	unavailable
Haiku 5.5	imcs21	calibration	10034499	symptom_227	10034499	0.0007254000000000001	4.622942917048931	not_mentioned		not_mentioned	correct	ok	not_mentioned	released	unavailable
Haiku 5.5	imcs21	calibration	10034499	symptom_228	10034499	0.0007254000000000001	4.622942917048931	not_mentioned		not_mentioned	correct	ok	not_mentioned	released	unavailable
Haiku 5.5	imcs21	calibration	10034499	symptom_229	10034499	0.0007254000000000001	4.622942917048931	not_mentioned		not_mentioned	correct	ok	not_mentioned	released	unavailable
Haiku 5.5	imcs21	calibration	10034499	symptom_230	10034499	0.0007254000000000001	4.622942917048931	not_mentioned		not_mentioned	correct	ok	not_mentioned	released	unavailable
Haiku 5.5	imcs21	calibration	10034499	symptom_231	10034499	0.0007254000000000001	4.622942917048931	not_mentioned		not_mentioned	correct	ok	not_mentioned	released	unavailable
Haiku 5.5	imcs21	calibration	10034499	symptom_232	10034499	0.0007254000000000001	4.622942917048931	not_mentioned		not_mentioned	correct	ok	not_mentioned	released	unavailable
Haiku 5.5	imcs21	calibration	10034499	symptom_233	10034499	0.0007254000000000001	4.622942917048931	not_mentioned		not_mentioned	correct	ok	not_mentioned	released	unavailable
Haiku 5.5	imcs21	calibration	10034499	symptom_234	10034499	0.0007254000000000001	4.622942917048931	not_mentioned		not_mentioned	correct	ok	not_mentioned	released	unavailable
Haiku 5.5	imcs21	calibration	10034499	symptom_235	10034499	0.0007254000000000001	4.622942917048931	not_mentioned		not_mentioned	correct	ok	not_mentioned	released	unavailable
Haiku 5.5	imcs21	calibration	10034499	symptom_236	10034499	0.0007254000000000001	4.622942917048931	not_mentioned		not_mentioned	correct	ok	not_mentioned	released	unavailable
Haiku 5.5	imcs21	calibration	10034499	symptom_237	10034499	0.0007254000000000001	4.622942917048931	not_mentioned		not_mentioned	correct	ok	not_mentioned	released	unavailable
Haiku 5.5	imcs21	calibration	10034499	symptom_238	10034499	0.0007254000000000001	4.622942917048931	not_mentioned		not_mentioned	correct	ok	not_mentioned	released	unavailable
Haiku 5.5	imcs21	calibration	10034499	symptom_239	10034499	0.0007254000000000001	4.622942917048931	not_mentioned		not_mentioned	correct	ok	not_mentioned	released	unavailable
Haiku 5.5	imcs21	calibration	10034499	symptom_240	10034499	0.0007254000000000001	4.622942917048931	not_mentioned		not_mentioned	correct	ok	not_mentioned	released	unavailable
Haiku 5.5	imcs21	calibration	10034499	symptom_241	10034499	0.0007254000000000001	4.622942917048931	not_mentioned		not_mentioned	correct	ok	not_mentioned	released	unavailable
Haiku 5.5	imcs21	calibration	10034499	symptom_242	10034499	0.0007254000000000001	4.622942917048931	not_mentioned		not_mentioned	correct	ok	not_mentioned	released	unavailable
Haiku 5.5	imcs21	calibration	10034499	symptom_243	10034499	0.0007254000000000001	4.622942917048931	not_mentioned		not_mentioned	correct	ok	not_mentioned	released	unavailable
Haiku 5.5	imcs21	calibration	10034499	symptom_244	10034499	0.0007254000000000001	4.622942917048931	not_mentioned		not_mentioned	correct	ok	not_mentioned	released	unavailable
Haiku 5.5	imcs21	calibration	10034499	symptom_245	10034499	0.0007254000000000001	4.622942917048931	not_mentioned		not_mentioned	correct	ok	not_mentioned	released	unavailable
Haiku 5.5	imcs21	calibration	10034499	symptom_246	10034499	0.0007254000000000001	4.622942917048931	not_mentioned		not_mentioned	correct	ok	not_mentioned	released	unavailable
Haiku 5.5	imcs21	calibration	10034499	symptom_247	10034499	0.0007254000000000001	4.622942917048931	not_mentioned		not_mentioned	correct	ok	not_mentioned	released	unavailable
Haiku 5.5	imcs21	calibration	10034499	symptom_248	10034499	0.0007254000000000001	4.622942917048931	not_mentioned		not_mentioned	correct	ok	not_mentioned	released	unavailable
Haiku 5.5	imcs21	calibration	10034499	symptom_249	10034499	0.0007254000000000001	4.622942917048931	not_mentioned		not_mentioned	correct	ok	not_mentioned	released	unavailable
Haiku 5.5	imcs21	calibration	10034499	symptom_250	10034499	0.0007254000000000001	4.622942917048931	not_mentioned		not_mentioned	correct	ok	not_mentioned	released	unavailable
Haiku 5.5	imcs21	calibration	10034499	symptom_251	10034499	0.0007254000000000001	4.622942917048931	not_mentioned		not_mentioned	correct	ok	not_mentioned	released	unavailable
Haiku 5.5	imcs21	calibration	10034499	symptom_252	10034499	0.0007254000000000001	4.622942917048931	not_mentioned		not_mentioned	correct	ok	not_mentioned	released	unavailable
Haiku 5.5	imcs21	calibration	10034499	symptom_253	10034499	0.0007254000000000001	4.622942917048931	not_mentioned		not_mentioned	correct	ok	not_mentioned	released	unavailable
Haiku 5.5	imcs21	calibration	10034499	symptom_254	10034499	0.0007254000000000001	4.622942917048931	not_mentioned		not_mentioned	correct	ok	not_mentioned	released	unavailable
Haiku 5.5	imcs21	calibration	10034499	symptom_255	10034499	0.0007254000000000001	4.622942917048931	not_mentioned		not_mentioned	correct	ok	not_mentioned	released	unavailable
Haiku 5.5	imcs21	calibration	10034499	symptom_256	10034499	0.0007254000000000001	4.622942917048931	not_mentioned		not_mentioned	correct	ok	not_mentioned	released	unavailable
Haiku 5.5	imcs21	calibration	10034499	symptom_257	10034499	0.0007254000000000001	4.622942917048931	not_mentioned		not_mentioned	correct	ok	not_mentioned	released	unavailable
Haiku 5.5	imcs21	calibration	10034499	symptom_258	10034499	0.0007254000000000001	4.622942917048931	not_mentioned		not_mentioned	correct	ok	not_mentioned	released	unavailable
Haiku 5.5	imcs21	calibration	10034499	symptom_259	10034499	0.0007254000000000001	4.622942917048931	not_mentioned		not_mentioned	correct	ok	not_mentioned	released	unavailable
Haiku 5.5	imcs21	calibration	10034499	symptom_260	10034499	0.0007254000000000001	4.622942917048931	not_mentioned		not_mentioned	correct	ok	not_mentioned	released	unavailable
Haiku 5.5	imcs21	calibration	10034499	symptom_261	10034499	0.0007254000000000001	4.622942917048931	not_mentioned		not_mentioned	correct	ok	not_mentioned	released	unavailable
Haiku 5.5	imcs21	calibration	10034499	symptom_262	10034499	0.0007254000000000001	4.622942917048931	not_mentioned		not_mentioned	correct	ok	not_mentioned	released	unavailable
Haiku 5.5	imcs21	calibration	10034499	symptom_263	10034499	0.0007254000000000001	4.622942917048931	not_mentioned		not_mentioned	correct	ok	not_mentioned	released	unavailable
Haiku 5.5	imcs21	calibration	10034499	symptom_264	10034499	0.0007254000000000001	4.622942917048931	not_mentioned		not_mentioned	correct	ok	not_mentioned	released	unavailable
Haiku 5.5	imcs21	calibration	10034499	symptom_265	10034499	0.0007254000000000001	4.622942917048931	not_mentioned		not_mentioned	correct	ok	not_mentioned	released	unavailable
Haiku 5.5	imcs21	calibration	10034499	symptom_266	10034499	0.0007254000000000001	4.622942917048931	not_mentioned		not_mentioned	correct	ok	not_mentioned	released	unavailable
Haiku 5.5	imcs21	calibration	10034499	symptom_267	10034499	0.0007254000000000001	4.622942917048931	not_mentioned		not_mentioned	correct	ok	not_mentioned	released	unavailable
Haiku 5.5	imcs21	calibration	10034499	symptom_268	10034499	0.0007254000000000001	4.622942917048931	not_mentioned		not_mentioned	correct	ok	not_mentioned	released	unavailable
Haiku 5.5	imcs21	calibration	10034499	symptom_269	10034499	0.0007254000000000001	4.622942917048931	not_mentioned		not_mentioned	correct	ok	not_mentioned	released	unavailable
Haiku 5.5	imcs21	calibration	10034499	symptom_270	10034499	0.0007254000000000001	4.622942917048931	not_mentioned		not_mentioned	correct	ok	not_mentioned	released	unavailable
Haiku 5.5	imcs21	calibration	10034499	symptom_271	10034499	0.0007254000000000001	4.622942917048931	not_mentioned		not_mentioned	correct	ok	not_mentioned	released	unavailable
Haiku 5.5	imcs21	calibration	10034499	symptom_272	10034499	0.0007254000000000001	4.622942917048931	not_mentioned		not_mentioned	correct	ok	not_mentioned	released	unavailable
Haiku 5.5	imcs21	calibration	10034499	symptom_273	10034499	0.0007254000000000001	4.622942917048931	not_mentioned		not_mentioned	correct	ok	not_mentioned	released	unavailable
Haiku 5.5	imcs21	calibration	10034499	symptom_274	10034499	0.0007254000000000001	4.622942917048931	not_mentioned		not_mentioned	correct	ok	not_mentioned	released	unavailable
Haiku 5.5	imcs21	calibration	10034499	symptom_275	10034499	0.0007254000000000001	4.622942917048931	not_mentioned		not_mentioned	correct	ok	not_mentioned	released	unavailable
Haiku 5.5	imcs21	calibration	10034499	symptom_276	10034499	0.0007254000000000001	4.622942917048931	not_mentioned		not_mentioned	correct	ok	not_mentioned	released	unavailable
Haiku 5.5	imcs21	calibration	10034499	symptom_277	10034499	0.0007254000000000001	4.622942917048931	not_mentioned		not_mentioned	correct	ok	not_mentioned	released	unavailable
Haiku 5.5	imcs21	calibration	10034499	symptom_278	10034499	0.0007254000000000001	4.622942917048931	not_mentioned		not_mentioned	correct	ok	not_mentioned	released	unavailable
Haiku 5.5	imcs21	calibration	10034499	symptom_279	10034499	0.0007254000000000001	4.622942917048931	not_mentioned		not_mentioned	correct	ok	not_mentioned	released	unavailable
Haiku 5.5	imcs21	calibration	10034499	symptom_280	10034499	0.0007254000000000001	4.622942917048931	not_mentioned		not_mentioned	correct	ok	not_mentioned	released	unavailable
Haiku 5.5	imcs21	calibration	10034499	symptom_281	10034499	0.0007254000000000001	4.622942917048931	not_mentioned		not_mentioned	correct	ok	not_mentioned	released	unavailable
Haiku 5.5	imcs21	calibration	10034499	symptom_282	10034499	0.0007254000000000001	4.622942917048931	not_mentioned		not_mentioned	correct	ok	not_mentioned	released	unavailable
Haiku 5.5	imcs21	calibration	10034499	symptom_283	10034499	0.0007254000000000001	4.622942917048931	not_mentioned		not_mentioned	correct	ok	not_mentioned	released	unavailable
Haiku 5.5	imcs21	calibration	10034499	symptom_284	10034499	0.0007254000000000001	4.622942917048931	not_mentioned		not_mentioned	correct	ok	not_mentioned	released	unavailable
Haiku 5.5	imcs21	calibration	10034499	symptom_285	10034499	0.0007254000000000001	4.622942917048931	not_mentioned		not_mentioned	correct	ok	not_mentioned	released	unavailable
Haiku 5.5	imcs21	calibration	10034499	symptom_286	10034499	0.0007254000000000001	4.622942917048931	not_mentioned		not_mentioned	correct	ok	not_mentioned	released	unavailable
Haiku 5.5	imcs21	calibration	10034499	symptom_287	10034499	0.0007254000000000001	4.622942917048931	not_mentioned		not_mentioned	correct	ok	not_mentioned	released	unavailable
Haiku 5.5	imcs21	calibration	10034499	symptom_288	10034499	0.0007254000000000001	4.622942917048931	not_mentioned		not_mentioned	correct	ok	not_mentioned	released	unavailable
Haiku 5.5	imcs21	calibration	10034499	symptom_289	10034499	0.0007254000000000001	4.622942917048931	not_mentioned		not_mentioned	correct	ok	not_mentioned	released	unavailable
Haiku 5.5	imcs21	calibration	10034499	symptom_290	10034499	0.0007254000000000001	4.622942917048931	not_mentioned		not_mentioned	correct	ok	not_mentioned	released	unavailable
Haiku 5.5	imcs21	calibration	10034499	symptom_291	10034499	0.0007254000000000001	4.622942917048931	not_mentioned		not_mentioned	correct	ok	not_mentioned	released	unavailable
Haiku 5.5	imcs21	calibration	10034499	symptom_292	10034499	0.0007254000000000001	4.622942917048931	not_mentioned		not_mentioned	correct	ok	not_mentioned	released	unavailable
Haiku 5.5	imcs21	calibration	10034499	symptom_293	10034499	0.0007254000000000001	4.622942917048931	not_mentioned		not_mentioned	correct	ok	not_mentioned	released	unavailable
Haiku 5.5	imcs21	calibration	10034499	symptom_294	10034499	0.0007254000000000001	4.622942917048931	not_mentioned		not_mentioned	correct	ok	not_mentioned	released	unavailable
Haiku 5.5	imcs21	calibration	10034499	symptom_295	10034499	0.0007254000000000001	4.622942917048931	not_mentioned		not_mentioned	correct	ok	not_mentioned	released	unavailable
Haiku 5.5	imcs21	calibration	10034499	symptom_296	10034499	0.0007254000000000001	4.622942917048931	not_mentioned		not_mentioned	correct	ok	not_mentioned	released	unavailable
Haiku 5.5	imcs21	calibration	10034499	symptom_297	10034499	0.0007254000000000001	4.622942917048931	not_mentioned		not_mentioned	correct	ok	not_mentioned	released	unavailable
Haiku 5.5	imcs21	calibration	10034499	symptom_298	10034499	0.0007254000000000001	4.622942917048931	not_mentioned		not_mentioned	correct	ok	not_mentioned	released	unavailable
Haiku 5.5	imcs21	calibration	10034499	symptom_299	10034499	0.0007254000000000001	4.622942917048931	not_mentioned		not_mentioned	correct	ok	not_mentioned	released	unavailable
Haiku 5.5	imcs21	calibration	10034499	symptom_300	10034499	0.0007254000000000001	4.622942917048931	not_mentioned		not_mentioned	correct	ok	not_mentioned	released	unavailable
Haiku 5.5	imcs21	calibration	10034499	symptom_301	10034499	0.0007254000000000001	4.622942917048931	not_mentioned		not_mentioned	correct	ok	not_mentioned	released	unavailable
Haiku 5.5	imcs21	calibration	10034499	symptom_302	10034499	0.0007254000000000001	4.622942917048931	not_mentioned		not_mentioned	correct	ok	not_mentioned	released	unavailable
Haiku 5.5	imcs21	calibration	10034499	symptom_303	10034499	0.0007254000000000001	4.622942917048931	not_mentioned		not_mentioned	correct	ok	not_mentioned	released	unavailable
Haiku 5.5	imcs21	calibration	10034499	symptom_304	10034499	0.0007254000000000001	4.622942917048931	not_mentioned		not_mentioned	correct	ok	not_mentioned	released	unavailable
Haiku 5.5	imcs21	calibration	10034499	symptom_305	10034499	0.0007254000000000001	4.622942917048931	not_mentioned		not_mentioned	correct	ok	not_mentioned	released	unavailable
Haiku 5.5	imcs21	calibration	10034499	symptom_306	10034499	0.0007254000000000001	4.622942917048931	not_mentioned		not_mentioned	correct	ok	not_mentioned	released	unavailable
Haiku 5.5	imcs21	calibration	10034499	symptom_307	10034499	0.0007254000000000001	4.622942917048931	not_mentioned		not_mentioned	correct	ok	not_mentioned	released	unavailable
Haiku 5.5	imcs21	calibration	10034499	symptom_308	10034499	0.0007254000000000001	4.622942917048931	not_mentioned		not_mentioned	correct	ok	not_mentioned	released	unavailable
Haiku 5.5	imcs21	calibration	10034499	symptom_309	10034499	0.0007254000000000001	4.622942917048931	not_mentioned		not_mentioned	correct	ok	not_mentioned	released	unavailable
Haiku 5.5	imcs21	calibration	10034499	symptom_310	10034499	0.0007254000000000001	4.622942917048931	not_mentioned		not_mentioned	correct	ok	not_mentioned	released	unavailable
Haiku 5.5	imcs21	calibration	10034499	symptom_311	10034499	0.0007254000000000001	4.622942917048931	not_mentioned		not_mentioned	correct	ok	not_mentioned	released	unavailable
Haiku 5.5	imcs21	calibration	10034499	symptom_312	10034499	0.0007254000000000001	4.622942917048931	not_mentioned		not_mentioned	correct	ok	not_mentioned	released	unavailable
Haiku 5.5	imcs21	calibration	10034499	symptom_313	10034499	0.0007254000000000001	4.622942917048931	not_mentioned		not_mentioned	correct	ok	not_mentioned	released	unavailable
Haiku 5.5	imcs21	calibration	10034499	symptom_314	10034499	0.0007254000000000001	4.622942917048931	not_mentioned		not_mentioned	correct	ok	not_mentioned	released	unavailable
Haiku 5.5	imcs21	calibration	10034499	symptom_315	10034499	0.0007254000000000001	4.622942917048931	not_mentioned		not_mentioned	correct	ok	not_mentioned	released	unavailable
Haiku 5.5	imcs21	calibration	10034499	symptom_316	10034499	0.0007254000000000001	4.622942917048931	not_mentioned		not_mentioned	correct	ok	not_mentioned	released	unavailable
Haiku 5.5	imcs21	calibration	10034499	symptom_317	10034499	0.0007254000000000001	4.622942917048931	not_mentioned		not_mentioned	correct	ok	not_mentioned	released	unavailable
Haiku 5.5	imcs21	calibration	10034499	symptom_318	10034499	0.0007254000000000001	4.622942917048931	not_mentioned		not_mentioned	correct	ok	not_mentioned	released	unavailable
Haiku 5.5	imcs21	calibration	10034499	symptom_319	10034499	0.0007254000000000001	4.622942917048931	not_mentioned		not_mentioned	correct	ok	not_mentioned	released	unavailable
Haiku 5.5	imcs21	calibration	10034499	symptom_320	10034499	0.0007254000000000001	4.622942917048931	not_mentioned		not_mentioned	correct	ok	not_mentioned	released	unavailable
Haiku 5.5	imcs21	calibration	10034499	symptom_321	10034499	0.0007254000000000001	4.622942917048931	not_mentioned		not_mentioned	correct	ok	not_mentioned	released	unavailable
Haiku 5.5	imcs21	calibration	10034499	symptom_322	10034499	0.0007254000000000001	4.622942917048931	not_mentioned		not_mentioned	correct	ok	not_mentioned	released	unavailable
Haiku 5.5	imcs21	calibration	10034499	symptom_323	10034499	0.0007254000000000001	4.622942917048931	not_mentioned		not_mentioned	correct	ok	not_mentioned	released	unavailable
Haiku 5.5	imcs21	calibration	10034499	symptom_324	10034499	0.0007254000000000001	4.622942917048931	not_mentioned		not_mentioned	correct	ok	not_mentioned	released	unavailable
Haiku 5.5	imcs21	calibration	10034499	symptom_325	10034499	0.0007254000000000001	4.622942917048931	not_mentioned		not_mentioned	correct	ok	not_mentioned	released	unavailable
Haiku 5.5	imcs21	calibration	10034499	symptom_326	10034499	0.0007254000000000001	4.622942917048931	not_mentioned		not_mentioned	correct	ok	not_mentioned	released	unavailable
Haiku 5.5	imcs21	calibration	10034499	symptom_327	10034499	0.0007254000000000001	4.622942917048931	not_mentioned		not_mentioned	correct	ok	not_mentioned	released	unavailable
Haiku 5.5	imcs21	calibration	10034499	symptom_328	10034499	0.0007254000000000001	4.622942917048931	not_mentioned		not_mentioned	correct	ok	not_mentioned	released	unavailable
Haiku 5.5	imcs21	calibration	10034499	symptom_329	10034499	0.0007254000000000001	4.622942917048931	not_mentioned		not_mentioned	correct	ok	not_mentioned	released	unavailable
Haiku 5.5	imcs21	calibration	10034499	symptom_330	10034499	0.0007254000000000001	4.622942917048931	not_mentioned		not_mentioned	correct	ok	not_mentioned	released	unavailable
Haiku 5.5	imcs21	calibration	10035994	symptom_000	10035994	0.0007041	3.6441947501152754	not_mentioned		not_mentioned	correct	ok	not_mentioned	released	unavailable
Haiku 5.5	imcs21	calibration	10035994	symptom_001	10035994	0.0007041	3.6441947501152754	not_mentioned		not_mentioned	correct	ok	not_mentioned	released	unavailable
Haiku 5.5	imcs21	calibration	10035994	symptom_002	10035994	0.0007041	3.6441947501152754	uncertain	0.6	positive	incorrect	ok	positive	released	reported_percentage
Haiku 5.5	imcs21	calibration	10035994	symptom_003	10035994	0.0007041	3.6441947501152754	positive	0.9	uncertain	incorrect	ok	uncertain	released	reported_percentage
Haiku 5.5	imcs21	calibration	10035994	symptom_004	10035994	0.0007041	3.6441947501152754	not_mentioned		not_mentioned	correct	ok	not_mentioned	released	unavailable
Haiku 5.5	imcs21	calibration	10035994	symptom_005	10035994	0.0007041	3.6441947501152754	not_mentioned		not_mentioned	correct	ok	not_mentioned	released	unavailable
Haiku 5.5	imcs21	calibration	10035994	symptom_006	10035994	0.0007041	3.6441947501152754	not_mentioned		not_mentioned	correct	ok	not_mentioned	released	unavailable
Haiku 5.5	imcs21	calibration	10035994	symptom_007	10035994	0.0007041	3.6441947501152754	not_mentioned		not_mentioned	correct	ok	not_mentioned	released	unavailable
Haiku 5.5	imcs21	calibration	10035994	symptom_008	10035994	0.0007041	3.6441947501152754	not_mentioned		not_mentioned	correct	ok	not_mentioned	released	unavailable
Haiku 5.5	imcs21	calibration	10035994	symptom_009	10035994	0.0007041	3.6441947501152754	not_mentioned		not_mentioned	correct	ok	not_mentioned	released	unavailable
Haiku 5.5	imcs21	calibration	10035994	symptom_010	10035994	0.0007041	3.6441947501152754	not_mentioned		not_mentioned	correct	ok	not_mentioned	released	unavailable
Haiku 5.5	imcs21	calibration	10035994	symptom_011	10035994	0.0007041	3.6441947501152754	not_mentioned		not_mentioned	correct	ok	not_mentioned	released	unavailable
Haiku 5.5	imcs21	calibration	10035994	symptom_012	10035994	0.0007041	3.6441947501152754	not_mentioned		not_mentioned	correct	ok	not_mentioned	released	unavailable
Haiku 5.5	imcs21	calibration	10035994	symptom_013	10035994	0.0007041	3.6441947501152754	not_mentioned		not_mentioned	correct	ok	not_mentioned	released	unavailable
Haiku 5.5	imcs21	calibration	10035994	symptom_014	10035994	0.0007041	3.6441947501152754	not_mentioned		not_mentioned	correct	ok	not_mentioned	released	unavailable
Haiku 5.5	imcs21	calibration	10035994	symptom_015	10035994	0.0007041	3.6441947501152754	not_mentioned		not_mentioned	correct	ok	not_mentioned	released	unavailable
Haiku 5.5	imcs21	calibration	10035994	symptom_016	10035994	0.0007041	3.6441947501152754	not_mentioned		not_mentioned	correct	ok	not_mentioned	released	unavailable
Haiku 5.5	imcs21	calibration	10035994	symptom_017	10035994	0.0007041	3.6441947501152754	not_mentioned		not_mentioned	correct	ok	not_mentioned	released	unavailable
Haiku 5.5	imcs21	calibration	10035994	symptom_018	10035994	0.0007041	3.6441947501152754	not_mentioned		not_mentioned	correct	ok	not_mentioned	released	unavailable
Haiku 5.5	imcs21	calibration	10035994	symptom_019	10035994	0.0007041	3.6441947501152754	positive	0.85	positive	correct	ok	positive	released	reported_percentage
Haiku 5.5	imcs21	calibration	10035994	symptom_020	10035994	0.0007041	3.6441947501152754	not_mentioned		not_mentioned	correct	ok	not_mentioned	released	unavailable
Haiku 5.5	imcs21	calibration	10035994	symptom_021	10035994	0.0007041	3.6441947501152754	not_mentioned		not_mentioned	correct	ok	not_mentioned	released	unavailable
Haiku 5.5	imcs21	calibration	10035994	symptom_022	10035994	0.0007041	3.6441947501152754	uncertain	0.55	uncertain	correct	ok	uncertain	released	reported_percentage
Haiku 5.5	imcs21	calibration	10035994	symptom_023	10035994	0.0007041	3.6441947501152754	not_mentioned		not_mentioned	correct	ok	not_mentioned	released	unavailable
Haiku 5.5	imcs21	calibration	10035994	symptom_024	10035994	0.0007041	3.6441947501152754	not_mentioned		not_mentioned	correct	ok	not_mentioned	released	unavailable
Haiku 5.5	imcs21	calibration	10035994	symptom_025	10035994	0.0007041	3.6441947501152754	not_mentioned		not_mentioned	correct	ok	not_mentioned	released	unavailable
Haiku 5.5	imcs21	calibration	10035994	symptom_026	10035994	0.0007041	3.6441947501152754	not_mentioned		not_mentioned	correct	ok	not_mentioned	released	unavailable
Haiku 5.5	imcs21	calibration	10035994	symptom_027	10035994	0.0007041	3.6441947501152754	not_mentioned		uncertain	incorrect	ok	uncertain	released	unavailable
Haiku 5.5	imcs21	calibration	10035994	symptom_028	10035994	0.0007041	3.6441947501152754	not_mentioned		not_mentioned	correct	ok	not_mentioned	released	unavailable
Haiku 5.5	imcs21	calibration	10035994	symptom_029	10035994	0.0007041	3.6441947501152754	not_mentioned		not_mentioned	correct	ok	not_mentioned	released	unavailable
Haiku 5.5	imcs21	calibration	10035994	symptom_030	10035994	0.0007041	3.6441947501152754	not_mentioned		not_mentioned	correct	ok	not_mentioned	released	unavailable
Haiku 5.5	imcs21	calibration	10035994	symptom_031	10035994	0.0007041	3.6441947501152754	not_mentioned		not_mentioned	correct	ok	not_mentioned	released	unavailable
Haiku 5.5	imcs21	calibration	10035994	symptom_032	10035994	0.0007041	3.6441947501152754	not_mentioned		not_mentioned	correct	ok	not_mentioned	released	unavailable
Haiku 5.5	imcs21	calibration	10035994	symptom_033	10035994	0.0007041	3.6441947501152754	not_mentioned		not_mentioned	correct	ok	not_mentioned	released	unavailable
Haiku 5.5	imcs21	calibration	10035994	symptom_034	10035994	0.0007041	3.6441947501152754	not_mentioned		not_mentioned	correct	ok	not_mentioned	released	unavailable
Haiku 5.5	imcs21	calibration	10035994	symptom_035	10035994	0.0007041	3.6441947501152754	not_mentioned		not_mentioned	correct	ok	not_mentioned	released	unavailable
Haiku 5.5	imcs21	calibration	10035994	symptom_036	10035994	0.0007041	3.6441947501152754	not_mentioned		not_mentioned	correct	ok	not_mentioned	released	unavailable
Haiku 5.5	imcs21	calibration	10035994	symptom_037	10035994	0.0007041	3.6441947501152754	not_mentioned		not_mentioned	correct	ok	not_mentioned	released	unavailable
Haiku 5.5	imcs21	calibration	10035994	symptom_038	10035994	0.0007041	3.6441947501152754	not_mentioned		not_mentioned	correct	ok	not_mentioned	released	unavailable
Haiku 5.5	imcs21	calibration	10035994	symptom_039	10035994	0.0007041	3.6441947501152754	not_mentioned		not_mentioned	correct	ok	not_mentioned	released	unavailable
Haiku 5.5	imcs21	calibration	10035994	symptom_040	10035994	0.0007041	3.6441947501152754	not_mentioned		not_mentioned	correct	ok	not_mentioned	released	unavailable
Haiku 5.5	imcs21	calibration	10035994	symptom_041	10035994	0.0007041	3.6441947501152754	not_mentioned		not_mentioned	correct	ok	not_mentioned	released	unavailable
Haiku 5.5	imcs21	calibration	10035994	symptom_042	10035994	0.0007041	3.6441947501152754	not_mentioned		not_mentioned	correct	ok	not_mentioned	released	unavailable
Haiku 5.5	imcs21	calibration	10035994	symptom_043	10035994	0.0007041	3.6441947501152754	not_mentioned		not_mentioned	correct	ok	not_mentioned	released	unavailable
Haiku 5.5	imcs21	calibration	10035994	symptom_044	10035994	0.0007041	3.6441947501152754	not_mentioned		not_mentioned	correct	ok	not_mentioned	released	unavailable
Haiku 5.5	imcs21	calibration	10035994	symptom_045	10035994	0.0007041	3.6441947501152754	not_mentioned		not_mentioned	correct	ok	not_mentioned	released	unavailable
Haiku 5.5	imcs21	calibration	10035994	symptom_046	10035994	0.0007041	3.6441947501152754	not_mentioned		not_mentioned	correct	ok	not_mentioned	released	unavailable
Haiku 5.5	imcs21	calibration	10035994	symptom_047	10035994	0.0007041	3.6441947501152754	not_mentioned		not_mentioned	correct	ok	not_mentioned	released	unavailable
Haiku 5.5	imcs21	calibration	10035994	symptom_048	10035994	0.0007041	3.6441947501152754	not_mentioned		not_mentioned	correct	ok	not_mentioned	released	unavailable
Haiku 5.5	imcs21	calibration	10035994	symptom_049	10035994	0.0007041	3.6441947501152754	not_mentioned		not_mentioned	correct	ok	not_mentioned	released	unavailable
Haiku 5.5	imcs21	calibration	10035994	symptom_050	10035994	0.0007041	3.6441947501152754	not_mentioned		not_mentioned	correct	ok	not_mentioned	released	unavailable
Haiku 5.5	imcs21	calibration	10035994	symptom_051	10035994	0.0007041	3.6441947501152754	not_mentioned		not_mentioned	correct	ok	not_mentioned	released	unavailable
Haiku 5.5	imcs21	calibration	10035994	symptom_052	10035994	0.0007041	3.6441947501152754	not_mentioned		not_mentioned	correct	ok	not_mentioned	released	unavailable
Haiku 5.5	imcs21	calibration	10035994	symptom_053	10035994	0.0007041	3.6441947501152754	not_mentioned		not_mentioned	correct	ok	not_mentioned	released	unavailable
Haiku 5.5	imcs21	calibration	10035994	symptom_054	10035994	0.0007041	3.6441947501152754	not_mentioned		not_mentioned	correct	ok	not_mentioned	released	unavailable
Haiku 5.5	imcs21	calibration	10035994	symptom_055	10035994	0.0007041	3.6441947501152754	not_mentioned		not_mentioned	correct	ok	not_mentioned	released	unavailable
Haiku 5.5	imcs21	calibration	10035994	symptom_056	10035994	0.0007041	3.6441947501152754	not_mentioned		not_mentioned	correct	ok	not_mentioned	released	unavailable
Haiku 5.5	imcs21	calibration	10035994	symptom_057	10035994	0.0007041	3.6441947501152754	not_mentioned		not_mentioned	correct	ok	not_mentioned	released	unavailable
Haiku 5.5	imcs21	calibration	10035994	symptom_058	10035994	0.0007041	3.6441947501152754	not_mentioned		not_mentioned	correct	ok	not_mentioned	released	unavailable
Haiku 5.5	imcs21	calibration	10035994	symptom_059	10035994	0.0007041	3.6441947501152754	not_mentioned		not_mentioned	correct	ok	not_mentioned	released	unavailable
Haiku 5.5	imcs21	calibration	10035994	symptom_060	10035994	0.0007041	3.6441947501152754	not_mentioned		not_mentioned	correct	ok	not_mentioned	released	unavailable
Haiku 5.5	imcs21	calibration	10035994	symptom_061	10035994	0.0007041	3.6441947501152754	not_mentioned		not_mentioned	correct	ok	not_mentioned	released	unavailable
Haiku 5.5	imcs21	calibration	10035994	symptom_062	10035994	0.0007041	3.6441947501152754	not_mentioned		not_mentioned	correct	ok	not_mentioned	released	unavailable
Haiku 5.5	imcs21	calibration	10035994	symptom_063	10035994	0.0007041	3.6441947501152754	not_mentioned		not_mentioned	correct	ok	not_mentioned	released	unavailable
Haiku 5.5	imcs21	calibration	10035994	symptom_064	10035994	0.0007041	3.6441947501152754	not_mentioned		not_mentioned	correct	ok	not_mentioned	released	unavailable
Haiku 5.5	imcs21	calibration	10035994	symptom_065	10035994	0.0007041	3.6441947501152754	not_mentioned		not_mentioned	correct	ok	not_mentioned	released	unavailable
Haiku 5.5	imcs21	calibration	10035994	symptom_066	10035994	0.0007041	3.6441947501152754	not_mentioned		not_mentioned	correct	ok	not_mentioned	released	unavailable
Haiku 5.5	imcs21	calibration	10035994	symptom_067	10035994	0.0007041	3.6441947501152754	uncertain	0.5	uncertain	correct	ok	uncertain	released	reported_percentage
Haiku 5.5	imcs21	calibration	10035994	symptom_068	10035994	0.0007041	3.6441947501152754	not_mentioned		not_mentioned	correct	ok	not_mentioned	released	unavailable
Haiku 5.5	imcs21	calibration	10035994	symptom_069	10035994	0.0007041	3.6441947501152754	not_mentioned		not_mentioned	correct	ok	not_mentioned	released	unavailable
Haiku 5.5	imcs21	calibration	10035994	symptom_070	10035994	0.0007041	3.6441947501152754	not_mentioned		not_mentioned	correct	ok	not_mentioned	released	unavailable
Haiku 5.5	imcs21	calibration	10035994	symptom_071	10035994	0.0007041	3.6441947501152754	not_mentioned		not_mentioned	correct	ok	not_mentioned	released	unavailable
Haiku 5.5	imcs21	calibration	10035994	symptom_072	10035994	0.0007041	3.6441947501152754	not_mentioned		not_mentioned	correct	ok	not_mentioned	released	unavailable
Haiku 5.5	imcs21	calibration	10035994	symptom_073	10035994	0.0007041	3.6441947501152754	not_mentioned		not_mentioned	correct	ok	not_mentioned	released	unavailable
Haiku 5.5	imcs21	calibration	10035994	symptom_074	10035994	0.0007041	3.6441947501152754	not_mentioned		not_mentioned	correct	ok	not_mentioned	released	unavailable
Haiku 5.5	imcs21	calibration	10035994	symptom_075	10035994	0.0007041	3.6441947501152754	not_mentioned		not_mentioned	correct	ok	not_mentioned	released	unavailable
Haiku 5.5	imcs21	calibration	10035994	symptom_076	10035994	0.0007041	3.6441947501152754	not_mentioned		not_mentioned	correct	ok	not_mentioned	released	unavailable
Haiku 5.5	imcs21	calibration	10035994	symptom_077	10035994	0.0007041	3.6441947501152754	not_mentioned		not_mentioned	correct	ok	not_mentioned	released	unavailable
Haiku 5.5	imcs21	calibration	10035994	symptom_078	10035994	0.0007041	3.6441947501152754	not_mentioned		not_mentioned	correct	ok	not_mentioned	released	unavailable
Haiku 5.5	imcs21	calibration	10035994	symptom_079	10035994	0.0007041	3.6441947501152754	not_mentioned		not_mentioned	correct	ok	not_mentioned	released	unavailable
Haiku 5.5	imcs21	calibration	10035994	symptom_080	10035994	0.0007041	3.6441947501152754	not_mentioned		not_mentioned	correct	ok	not_mentioned	released	unavailable
Haiku 5.5	imcs21	calibration	10035994	symptom_081	10035994	0.0007041	3.6441947501152754	uncertain	0.6	uncertain	correct	ok	uncertain	released	reported_percentage
Haiku 5.5	imcs21	calibration	10035994	symptom_082	10035994	0.0007041	3.6441947501152754	not_mentioned		not_mentioned	correct	ok	not_mentioned	released	unavailable
Haiku 5.5	imcs21	calibration	10035994	symptom_083	10035994	0.0007041	3.6441947501152754	not_mentioned		not_mentioned	correct	ok	not_mentioned	released	unavailable
Haiku 5.5	imcs21	calibration	10035994	symptom_084	10035994	0.0007041	3.6441947501152754	not_mentioned		not_mentioned	correct	ok	not_mentioned	released	unavailable
Haiku 5.5	imcs21	calibration	10035994	symptom_085	10035994	0.0007041	3.6441947501152754	not_mentioned		not_mentioned	correct	ok	not_mentioned	released	unavailable
Haiku 5.5	imcs21	calibration	10035994	symptom_086	10035994	0.0007041	3.6441947501152754	not_mentioned		not_mentioned	correct	ok	not_mentioned	released	unavailable
Haiku 5.5	imcs21	calibration	10035994	symptom_087	10035994	0.0007041	3.6441947501152754	not_mentioned		not_mentioned	correct	ok	not_mentioned	released	unavailable
Haiku 5.5	imcs21	calibration	10035994	symptom_088	10035994	0.0007041	3.6441947501152754	not_mentioned		not_mentioned	correct	ok	not_mentioned	released	unavailable
Haiku 5.5	imcs21	calibration	10035994	symptom_089	10035994	0.0007041	3.6441947501152754	not_mentioned		not_mentioned	correct	ok	not_mentioned	released	unavailable
Haiku 5.5	imcs21	calibration	10035994	symptom_090	10035994	0.0007041	3.6441947501152754	not_mentioned		not_mentioned	correct	ok	not_mentioned	released	unavailable
Haiku 5.5	imcs21	calibration	10035994	symptom_091	10035994	0.0007041	3.6441947501152754	not_mentioned		not_mentioned	correct	ok	not_mentioned	released	unavailable
Haiku 5.5	imcs21	calibration	10035994	symptom_092	10035994	0.0007041	3.6441947501152754	not_mentioned		not_mentioned	correct	ok	not_mentioned	released	unavailable
Haiku 5.5	imcs21	calibration	10035994	symptom_093	10035994	0.0007041	3.6441947501152754	not_mentioned		not_mentioned	correct	ok	not_mentioned	released	unavailable
Haiku 5.5	imcs21	calibration	10035994	symptom_094	10035994	0.0007041	3.6441947501152754	not_mentioned		not_mentioned	correct	ok	not_mentioned	released	unavailable
Haiku 5.5	imcs21	calibration	10035994	symptom_095	10035994	0.0007041	3.6441947501152754	not_mentioned		not_mentioned	correct	ok	not_mentioned	released	unavailable
Haiku 5.5	imcs21	calibration	10035994	symptom_096	10035994	0.0007041	3.6441947501152754	not_mentioned		not_mentioned	correct	ok	not_mentioned	released	unavailable
Haiku 5.5	imcs21	calibration	10035994	symptom_097	10035994	0.0007041	3.6441947501152754	not_mentioned		not_mentioned	correct	ok	not_mentioned	released	unavailable
Haiku 5.5	imcs21	calibration	10035994	symptom_098	10035994	0.0007041	3.6441947501152754	not_mentioned		not_mentioned	correct	ok	not_mentioned	released	unavailable
Haiku 5.5	imcs21	calibration	10035994	symptom_099	10035994	0.0007041	3.6441947501152754	not_mentioned		not_mentioned	correct	ok	not_mentioned	released	unavailable
Haiku 5.5	imcs21	calibration	10035994	symptom_100	10035994	0.0007041	3.6441947501152754	not_mentioned		not_mentioned	correct	ok	not_mentioned	released	unavailable
Haiku 5.5	imcs21	calibration	10035994	symptom_101	10035994	0.0007041	3.6441947501152754	not_mentioned		not_mentioned	correct	ok	not_mentioned	released	unavailable
Haiku 5.5	imcs21	calibration	10035994	symptom_102	10035994	0.0007041	3.6441947501152754	not_mentioned		not_mentioned	correct	ok	not_mentioned	released	unavailable
Haiku 5.5	imcs21	calibration	10035994	symptom_103	10035994	0.0007041	3.6441947501152754	not_mentioned		not_mentioned	correct	ok	not_mentioned	released	unavailable
Haiku 5.5	imcs21	calibration	10035994	symptom_104	10035994	0.0007041	3.6441947501152754	not_mentioned		not_mentioned	correct	ok	not_mentioned	released	unavailable
Haiku 5.5	imcs21	calibration	10035994	symptom_105	10035994	0.0007041	3.6441947501152754	not_mentioned		not_mentioned	correct	ok	not_mentioned	released	unavailable
Haiku 5.5	imcs21	calibration	10035994	symptom_106	10035994	0.0007041	3.6441947501152754	not_mentioned		not_mentioned	correct	ok	not_mentioned	released	unavailable
Haiku 5.5	imcs21	calibration	10035994	symptom_107	10035994	0.0007041	3.6441947501152754	not_mentioned		not_mentioned	correct	ok	not_mentioned	released	unavailable
Haiku 5.5	imcs21	calibration	10035994	symptom_108	10035994	0.0007041	3.6441947501152754	not_mentioned		not_mentioned	correct	ok	not_mentioned	released	unavailable
Haiku 5.5	imcs21	calibration	10035994	symptom_109	10035994	0.0007041	3.6441947501152754	not_mentioned		not_mentioned	correct	ok	not_mentioned	released	unavailable
Haiku 5.5	imcs21	calibration	10035994	symptom_110	10035994	0.0007041	3.6441947501152754	not_mentioned		not_mentioned	correct	ok	not_mentioned	released	unavailable
Haiku 5.5	imcs21	calibration	10035994	symptom_111	10035994	0.0007041	3.6441947501152754	not_mentioned		not_mentioned	correct	ok	not_mentioned	released	unavailable
Haiku 5.5	imcs21	calibration	10035994	symptom_112	10035994	0.0007041	3.6441947501152754	not_mentioned		not_mentioned	correct	ok	not_mentioned	released	unavailable
Haiku 5.5	imcs21	calibration	10035994	symptom_113	10035994	0.0007041	3.6441947501152754	not_mentioned		not_mentioned	correct	ok	not_mentioned	released	unavailable
Haiku 5.5	imcs21	calibration	10035994	symptom_114	10035994	0.0007041	3.6441947501152754	not_mentioned		not_mentioned	correct	ok	not_mentioned	released	unavailable
Haiku 5.5	imcs21	calibration	10035994	symptom_115	10035994	0.0007041	3.6441947501152754	not_mentioned		not_mentioned	correct	ok	not_mentioned	released	unavailable
Haiku 5.5	imcs21	calibration	10035994	symptom_116	10035994	0.0007041	3.6441947501152754	not_mentioned		not_mentioned	correct	ok	not_mentioned	released	unavailable
Haiku 5.5	imcs21	calibration	10035994	symptom_117	10035994	0.0007041	3.6441947501152754	not_mentioned		not_mentioned	correct	ok	not_mentioned	released	unavailable
Haiku 5.5	imcs21	calibration	10035994	symptom_118	10035994	0.0007041	3.6441947501152754	not_mentioned		not_mentioned	correct	ok	not_mentioned	released	unavailable
Haiku 5.5	imcs21	calibration	10035994	symptom_119	10035994	0.0007041	3.6441947501152754	not_mentioned		not_mentioned	correct	ok	not_mentioned	released	unavailable
Haiku 5.5	imcs21	calibration	10035994	symptom_120	10035994	0.0007041	3.6441947501152754	not_mentioned		not_mentioned	correct	ok	not_mentioned	released	unavailable
Haiku 5.5	imcs21	calibration	10035994	symptom_121	10035994	0.0007041	3.6441947501152754	not_mentioned		not_mentioned	correct	ok	not_mentioned	released	unavailable
Haiku 5.5	imcs21	calibration	10035994	symptom_122	10035994	0.0007041	3.6441947501152754	not_mentioned		not_mentioned	correct	ok	not_mentioned	released	unavailable
Haiku 5.5	imcs21	calibration	10035994	symptom_123	10035994	0.0007041	3.6441947501152754	not_mentioned		not_mentioned	correct	ok	not_mentioned	released	unavailable
Haiku 5.5	imcs21	calibration	10035994	symptom_124	10035994	0.0007041	3.6441947501152754	not_mentioned		not_mentioned	correct	ok	not_mentioned	released	unavailable
Haiku 5.5	imcs21	calibration	10035994	symptom_125	10035994	0.0007041	3.6441947501152754	not_mentioned		not_mentioned	correct	ok	not_mentioned	released	unavailable
Haiku 5.5	imcs21	calibration	10035994	symptom_126	10035994	0.0007041	3.6441947501152754	not_mentioned		not_mentioned	correct	ok	not_mentioned	released	unavailable
Haiku 5.5	imcs21	calibration	10035994	symptom_127	10035994	0.0007041	3.6441947501152754	not_mentioned		not_mentioned	correct	ok	not_mentioned	released	unavailable
Haiku 5.5	imcs21	calibration	10035994	symptom_128	10035994	0.0007041	3.6441947501152754	not_mentioned		not_mentioned	correct	ok	not_mentioned	released	unavailable
Haiku 5.5	imcs21	calibration	10035994	symptom_129	10035994	0.0007041	3.6441947501152754	not_mentioned		not_mentioned	correct	ok	not_mentioned	released	unavailable
Haiku 5.5	imcs21	calibration	10035994	symptom_130	10035994	0.0007041	3.6441947501152754	not_mentioned		not_mentioned	correct	ok	not_mentioned	released	unavailable
Haiku 5.5	imcs21	calibration	10035994	symptom_131	10035994	0.0007041	3.6441947501152754	not_mentioned		not_mentioned	correct	ok	not_mentioned	released	unavailable
Haiku 5.5	imcs21	calibration	10035994	symptom_132	10035994	0.0007041	3.6441947501152754	not_mentioned		not_mentioned	correct	ok	not_mentioned	released	unavailable
Haiku 5.5	imcs21	calibration	10035994	symptom_133	10035994	0.0007041	3.6441947501152754	not_mentioned		not_mentioned	correct	ok	not_mentioned	released	unavailable
Haiku 5.5	imcs21	calibration	10035994	symptom_134	10035994	0.0007041	3.6441947501152754	not_mentioned		not_mentioned	correct	ok	not_mentioned	released	unavailable
Haiku 5.5	imcs21	calibration	10035994	symptom_135	10035994	0.0007041	3.6441947501152754	not_mentioned		not_mentioned	correct	ok	not_mentioned	released	unavailable
Haiku 5.5	imcs21	calibration	10035994	symptom_136	10035994	0.0007041	3.6441947501152754	not_mentioned		not_mentioned	correct	ok	not_mentioned	released	unavailable
Haiku 5.5	imcs21	calibration	10035994	symptom_137	10035994	0.0007041	3.6441947501152754	not_mentioned		not_mentioned	correct	ok	not_mentioned	released	unavailable
Haiku 5.5	imcs21	calibration	10035994	symptom_138	10035994	0.0007041	3.6441947501152754	not_mentioned		not_mentioned	correct	ok	not_mentioned	released	unavailable
Haiku 5.5	imcs21	calibration	10035994	symptom_139	10035994	0.0007041	3.6441947501152754	not_mentioned		not_mentioned	correct	ok	not_mentioned	released	unavailable
Haiku 5.5	imcs21	calibration	10035994	symptom_140	10035994	0.0007041	3.6441947501152754	not_mentioned		not_mentioned	correct	ok	not_mentioned	released	unavailable
Haiku 5.5	imcs21	calibration	10035994	symptom_141	10035994	0.0007041	3.6441947501152754	not_mentioned		not_mentioned	correct	ok	not_mentioned	released	unavailable
Haiku 5.5	imcs21	calibration	10035994	symptom_142	10035994	0.0007041	3.6441947501152754	not_mentioned		not_mentioned	correct	ok	not_mentioned	released	unavailable
Haiku 5.5	imcs21	calibration	10035994	symptom_143	10035994	0.0007041	3.6441947501152754	not_mentioned		not_mentioned	correct	ok	not_mentioned	released	unavailable
Haiku 5.5	imcs21	calibration	10035994	symptom_144	10035994	0.0007041	3.6441947501152754	not_mentioned		not_mentioned	correct	ok	not_mentioned	released	unavailable
Haiku 5.5	imcs21	calibration	10035994	symptom_145	10035994	0.0007041	3.6441947501152754	not_mentioned		not_mentioned	correct	ok	not_mentioned	released	unavailable
Haiku 5.5	imcs21	calibration	10035994	symptom_146	10035994	0.0007041	3.6441947501152754	not_mentioned		not_mentioned	correct	ok	not_mentioned	released	unavailable
Haiku 5.5	imcs21	calibration	10035994	symptom_147	10035994	0.0007041	3.6441947501152754	not_mentioned		not_mentioned	correct	ok	not_mentioned	released	unavailable
Haiku 5.5	imcs21	calibration	10035994	symptom_148	10035994	0.0007041	3.6441947501152754	not_mentioned		not_mentioned	correct	ok	not_mentioned	released	unavailable
Haiku 5.5	imcs21	calibration	10035994	symptom_149	10035994	0.0007041	3.6441947501152754	not_mentioned		not_mentioned	correct	ok	not_mentioned	released	unavailable
Haiku 5.5	imcs21	calibration	10035994	symptom_150	10035994	0.0007041	3.6441947501152754	not_mentioned		not_mentioned	correct	ok	not_mentioned	released	unavailable
Haiku 5.5	imcs21	calibration	10035994	symptom_151	10035994	0.0007041	3.6441947501152754	not_mentioned		not_mentioned	correct	ok	not_mentioned	released	unavailable
Haiku 5.5	imcs21	calibration	10035994	symptom_152	10035994	0.0007041	3.6441947501152754	not_mentioned		not_mentioned	correct	ok	not_mentioned	released	unavailable
Haiku 5.5	imcs21	calibration	10035994	symptom_153	10035994	0.0007041	3.6441947501152754	not_mentioned		not_mentioned	correct	ok	not_mentioned	released	unavailable
Haiku 5.5	imcs21	calibration	10035994	symptom_154	10035994	0.0007041	3.6441947501152754	not_mentioned		not_mentioned	correct	ok	not_mentioned	released	unavailable
Haiku 5.5	imcs21	calibration	10035994	symptom_155	10035994	0.0007041	3.6441947501152754	not_mentioned		not_mentioned	correct	ok	not_mentioned	released	unavailable
Haiku 5.5	imcs21	calibration	10035994	symptom_156	10035994	0.0007041	3.6441947501152754	not_mentioned		not_mentioned	correct	ok	not_mentioned	released	unavailable
Haiku 5.5	imcs21	calibration	10035994	symptom_157	10035994	0.0007041	3.6441947501152754	not_mentioned		not_mentioned	correct	ok	not_mentioned	released	unavailable
Haiku 5.5	imcs21	calibration	10035994	symptom_158	10035994	0.0007041	3.6441947501152754	not_mentioned		not_mentioned	correct	ok	not_mentioned	released	unavailable
Haiku 5.5	imcs21	calibration	10035994	symptom_159	10035994	0.0007041	3.6441947501152754	not_mentioned		not_mentioned	correct	ok	not_mentioned	released	unavailable
Haiku 5.5	imcs21	calibration	10035994	symptom_160	10035994	0.0007041	3.6441947501152754	not_mentioned		not_mentioned	correct	ok	not_mentioned	released	unavailable
Haiku 5.5	imcs21	calibration	10035994	symptom_161	10035994	0.0007041	3.6441947501152754	not_mentioned		not_mentioned	correct	ok	not_mentioned	released	unavailable
Haiku 5.5	imcs21	calibration	10035994	symptom_162	10035994	0.0007041	3.6441947501152754	not_mentioned		not_mentioned	correct	ok	not_mentioned	released	unavailable
Haiku 5.5	imcs21	calibration	10035994	symptom_163	10035994	0.0007041	3.6441947501152754	not_mentioned		not_mentioned	correct	ok	not_mentioned	released	unavailable
Haiku 5.5	imcs21	calibration	10035994	symptom_164	10035994	0.0007041	3.6441947501152754	not_mentioned		not_mentioned	correct	ok	not_mentioned	released	unavailable
Haiku 5.5	imcs21	calibration	10035994	symptom_165	10035994	0.0007041	3.6441947501152754	not_mentioned		not_mentioned	correct	ok	not_mentioned	released	unavailable
Haiku 5.5	imcs21	calibration	10035994	symptom_166	10035994	0.0007041	3.6441947501152754	not_mentioned		not_mentioned	correct	ok	not_mentioned	released	unavailable
Haiku 5.5	imcs21	calibration	10035994	symptom_167	10035994	0.0007041	3.6441947501152754	not_mentioned		not_mentioned	correct	ok	not_mentioned	released	unavailable
Haiku 5.5	imcs21	calibration	10035994	symptom_168	10035994	0.0007041	3.6441947501152754	not_mentioned		not_mentioned	correct	ok	not_mentioned	released	unavailable
Haiku 5.5	imcs21	calibration	10035994	symptom_169	10035994	0.0007041	3.6441947501152754	not_mentioned		not_mentioned	correct	ok	not_mentioned	released	unavailable
Haiku 5.5	imcs21	calibration	10035994	symptom_170	10035994	0.0007041	3.6441947501152754	not_mentioned		not_mentioned	correct	ok	not_mentioned	released	unavailable
Haiku 5.5	imcs21	calibration	10035994	symptom_171	10035994	0.0007041	3.6441947501152754	not_mentioned		not_mentioned	correct	ok	not_mentioned	released	unavailable
Haiku 5.5	imcs21	calibration	10035994	symptom_172	10035994	0.0007041	3.6441947501152754	not_mentioned		not_mentioned	correct	ok	not_mentioned	released	unavailable
Haiku 5.5	imcs21	calibration	10035994	symptom_173	10035994	0.0007041	3.6441947501152754	not_mentioned		not_mentioned	correct	ok	not_mentioned	released	unavailable
Haiku 5.5	imcs21	calibration	10035994	symptom_174	10035994	0.0007041	3.6441947501152754	not_mentioned		not_mentioned	correct	ok	not_mentioned	released	unavailable
Haiku 5.5	imcs21	calibration	10035994	symptom_175	10035994	0.0007041	3.6441947501152754	not_mentioned		not_mentioned	correct	ok	not_mentioned	released	unavailable
Haiku 5.5	imcs21	calibration	10035994	symptom_176	10035994	0.0007041	3.6441947501152754	not_mentioned		not_mentioned	correct	ok	not_mentioned	released	unavailable
Haiku 5.5	imcs21	calibration	10035994	symptom_177	10035994	0.0007041	3.6441947501152754	not_mentioned		not_mentioned	correct	ok	not_mentioned	released	unavailable
Haiku 5.5	imcs21	calibration	10035994	symptom_178	10035994	0.0007041	3.6441947501152754	not_mentioned		not_mentioned	correct	ok	not_mentioned	released	unavailable
Haiku 5.5	imcs21	calibration	10035994	symptom_179	10035994	0.0007041	3.6441947501152754	not_mentioned		not_mentioned	correct	ok	not_mentioned	released	unavailable
Haiku 5.5	imcs21	calibration	10035994	symptom_180	10035994	0.0007041	3.6441947501152754	not_mentioned		not_mentioned	correct	ok	not_mentioned	released	unavailable
Haiku 5.5	imcs21	calibration	10035994	symptom_181	10035994	0.0007041	3.6441947501152754	not_mentioned		not_mentioned	correct	ok	not_mentioned	released	unavailable
Haiku 5.5	imcs21	calibration	10035994	symptom_182	10035994	0.0007041	3.6441947501152754	not_mentioned		not_mentioned	correct	ok	not_mentioned	released	unavailable
Haiku 5.5	imcs21	calibration	10035994	symptom_183	10035994	0.0007041	3.6441947501152754	not_mentioned		not_mentioned	correct	ok	not_mentioned	released	unavailable
Haiku 5.5	imcs21	calibration	10035994	symptom_184	10035994	0.0007041	3.6441947501152754	not_mentioned		not_mentioned	correct	ok	not_mentioned	released	unavailable
Haiku 5.5	imcs21	calibration	10035994	symptom_185	10035994	0.0007041	3.6441947501152754	not_mentioned		not_mentioned	correct	ok	not_mentioned	released	unavailable
Haiku 5.5	imcs21	calibration	10035994	symptom_186	10035994	0.0007041	3.6441947501152754	not_mentioned		not_mentioned	correct	ok	not_mentioned	released	unavailable
Haiku 5.5	imcs21	calibration	10035994	symptom_187	10035994	0.0007041	3.6441947501152754	not_mentioned		not_mentioned	correct	ok	not_mentioned	released	unavailable
Haiku 5.5	imcs21	calibration	10035994	symptom_188	10035994	0.0007041	3.6441947501152754	not_mentioned		not_mentioned	correct	ok	not_mentioned	released	unavailable
Haiku 5.5	imcs21	calibration	10035994	symptom_189	10035994	0.0007041	3.6441947501152754	not_mentioned		not_mentioned	correct	ok	not_mentioned	released	unavailable
Haiku 5.5	imcs21	calibration	10035994	symptom_190	10035994	0.0007041	3.6441947501152754	not_mentioned		not_mentioned	correct	ok	not_mentioned	released	unavailable
Haiku 5.5	imcs21	calibration	10035994	symptom_191	10035994	0.0007041	3.6441947501152754	not_mentioned		not_mentioned	correct	ok	not_mentioned	released	unavailable
Haiku 5.5	imcs21	calibration	10035994	symptom_192	10035994	0.0007041	3.6441947501152754	not_mentioned		not_mentioned	correct	ok	not_mentioned	released	unavailable
Haiku 5.5	imcs21	calibration	10035994	symptom_193	10035994	0.0007041	3.6441947501152754	not_mentioned		not_mentioned	correct	ok	not_mentioned	released	unavailable
Haiku 5.5	imcs21	calibration	10035994	symptom_194	10035994	0.0007041	3.6441947501152754	not_mentioned		not_mentioned	correct	ok	not_mentioned	released	unavailable
Haiku 5.5	imcs21	calibration	10035994	symptom_195	10035994	0.0007041	3.6441947501152754	not_mentioned		not_mentioned	correct	ok	not_mentioned	released	unavailable
Haiku 5.5	imcs21	calibration	10035994	symptom_196	10035994	0.0007041	3.6441947501152754	not_mentioned		not_mentioned	correct	ok	not_mentioned	released	unavailable
Haiku 5.5	imcs21	calibration	10035994	symptom_197	10035994	0.0007041	3.6441947501152754	not_mentioned		not_mentioned	correct	ok	not_mentioned	released	unavailable
Haiku 5.5	imcs21	calibration	10035994	symptom_198	10035994	0.0007041	3.6441947501152754	not_mentioned		not_mentioned	correct	ok	not_mentioned	released	unavailable
Haiku 5.5	imcs21	calibration	10035994	symptom_199	10035994	0.0007041	3.6441947501152754	not_mentioned		not_mentioned	correct	ok	not_mentioned	released	unavailable
Haiku 5.5	imcs21	calibration	10035994	symptom_200	10035994	0.0007041	3.6441947501152754	not_mentioned		not_mentioned	correct	ok	not_mentioned	released	unavailable
Haiku 5.5	imcs21	calibration	10035994	symptom_201	10035994	0.0007041	3.6441947501152754	not_mentioned		not_mentioned	correct	ok	not_mentioned	released	unavailable
Haiku 5.5	imcs21	calibration	10035994	symptom_202	10035994	0.0007041	3.6441947501152754	not_mentioned		not_mentioned	correct	ok	not_mentioned	released	unavailable
Haiku 5.5	imcs21	calibration	10035994	symptom_203	10035994	0.0007041	3.6441947501152754	not_mentioned		not_mentioned	correct	ok	not_mentioned	released	unavailable
Haiku 5.5	imcs21	calibration	10035994	symptom_204	10035994	0.0007041	3.6441947501152754	not_mentioned		not_mentioned	correct	ok	not_mentioned	released	unavailable
Haiku 5.5	imcs21	calibration	10035994	symptom_205	10035994	0.0007041	3.6441947501152754	not_mentioned		not_mentioned	correct	ok	not_mentioned	released	unavailable
Haiku 5.5	imcs21	calibration	10035994	symptom_206	10035994	0.0007041	3.6441947501152754	not_mentioned		not_mentioned	correct	ok	not_mentioned	released	unavailable
Haiku 5.5	imcs21	calibration	10035994	symptom_207	10035994	0.0007041	3.6441947501152754	not_mentioned		not_mentioned	correct	ok	not_mentioned	released	unavailable
Haiku 5.5	imcs21	calibration	10035994	symptom_208	10035994	0.0007041	3.6441947501152754	not_mentioned		not_mentioned	correct	ok	not_mentioned	released	unavailable
Haiku 5.5	imcs21	calibration	10035994	symptom_209	10035994	0.0007041	3.6441947501152754	not_mentioned		not_mentioned	correct	ok	not_mentioned	released	unavailable
Haiku 5.5	imcs21	calibration	10035994	symptom_210	10035994	0.0007041	3.6441947501152754	not_mentioned		not_mentioned	correct	ok	not_mentioned	released	unavailable
Haiku 5.5	imcs21	calibration	10035994	symptom_211	10035994	0.0007041	3.6441947501152754	not_mentioned		not_mentioned	correct	ok	not_mentioned	released	unavailable
Haiku 5.5	imcs21	calibration	10035994	symptom_212	10035994	0.0007041	3.6441947501152754	not_mentioned		not_mentioned	correct	ok	not_mentioned	released	unavailable
Haiku 5.5	imcs21	calibration	10035994	symptom_213	10035994	0.0007041	3.6441947501152754	not_mentioned		not_mentioned	correct	ok	not_mentioned	released	unavailable
Haiku 5.5	imcs21	calibration	10035994	symptom_214	10035994	0.0007041	3.6441947501152754	not_mentioned		not_mentioned	correct	ok	not_mentioned	released	unavailable
Haiku 5.5	imcs21	calibration	10035994	symptom_215	10035994	0.0007041	3.6441947501152754	not_mentioned		not_mentioned	correct	ok	not_mentioned	released	unavailable
Haiku 5.5	imcs21	calibration	10035994	symptom_216	10035994	0.0007041	3.6441947501152754	not_mentioned		not_mentioned	correct	ok	not_mentioned	released	unavailable
Haiku 5.5	imcs21	calibration	10035994	symptom_217	10035994	0.0007041	3.6441947501152754	not_mentioned		not_mentioned	correct	ok	not_mentioned	released	unavailable
Haiku 5.5	imcs21	calibration	10035994	symptom_218	10035994	0.0007041	3.6441947501152754	not_mentioned		not_mentioned	correct	ok	not_mentioned	released	unavailable
Haiku 5.5	imcs21	calibration	10035994	symptom_219	10035994	0.0007041	3.6441947501152754	not_mentioned		not_mentioned	correct	ok	not_mentioned	released	unavailable
Haiku 5.5	imcs21	calibration	10035994	symptom_220	10035994	0.0007041	3.6441947501152754	not_mentioned		not_mentioned	correct	ok	not_mentioned	released	unavailable
Haiku 5.5	imcs21	calibration	10035994	symptom_221	10035994	0.0007041	3.6441947501152754	not_mentioned		not_mentioned	correct	ok	not_mentioned	released	unavailable
Haiku 5.5	imcs21	calibration	10035994	symptom_222	10035994	0.0007041	3.6441947501152754	not_mentioned		not_mentioned	correct	ok	not_mentioned	released	unavailable
Haiku 5.5	imcs21	calibration	10035994	symptom_223	10035994	0.0007041	3.6441947501152754	not_mentioned		not_mentioned	correct	ok	not_mentioned	released	unavailable
Haiku 5.5	imcs21	calibration	10035994	symptom_224	10035994	0.0007041	3.6441947501152754	not_mentioned		not_mentioned	correct	ok	not_mentioned	released	unavailable
Haiku 5.5	imcs21	calibration	10035994	symptom_225	10035994	0.0007041	3.6441947501152754	not_mentioned		not_mentioned	correct	ok	not_mentioned	released	unavailable
Haiku 5.5	imcs21	calibration	10035994	symptom_226	10035994	0.0007041	3.6441947501152754	not_mentioned		not_mentioned	correct	ok	not_mentioned	released	unavailable
Haiku 5.5	imcs21	calibration	10035994	symptom_227	10035994	0.0007041	3.6441947501152754	not_mentioned		not_mentioned	correct	ok	not_mentioned	released	unavailable
Haiku 5.5	imcs21	calibration	10035994	symptom_228	10035994	0.0007041	3.6441947501152754	not_mentioned		not_mentioned	correct	ok	not_mentioned	released	unavailable
Haiku 5.5	imcs21	calibration	10035994	symptom_229	10035994	0.0007041	3.6441947501152754	not_mentioned		not_mentioned	correct	ok	not_mentioned	released	unavailable
Haiku 5.5	imcs21	calibration	10035994	symptom_230	10035994	0.0007041	3.6441947501152754	not_mentioned		not_mentioned	correct	ok	not_mentioned	released	unavailable
Haiku 5.5	imcs21	calibration	10035994	symptom_231	10035994	0.0007041	3.6441947501152754	not_mentioned		not_mentioned	correct	ok	not_mentioned	released	unavailable
Haiku 5.5	imcs21	calibration	10035994	symptom_232	10035994	0.0007041	3.6441947501152754	not_mentioned		not_mentioned	correct	ok	not_mentioned	released	unavailable
Haiku 5.5	imcs21	calibration	10035994	symptom_233	10035994	0.0007041	3.6441947501152754	not_mentioned		not_mentioned	correct	ok	not_mentioned	released	unavailable
Haiku 5.5	imcs21	calibration	10035994	symptom_234	10035994	0.0007041	3.6441947501152754	not_mentioned		not_mentioned	correct	ok	not_mentioned	released	unavailable
Haiku 5.5	imcs21	calibration	10035994	symptom_235	10035994	0.0007041	3.6441947501152754	not_mentioned		not_mentioned	correct	ok	not_mentioned	released	unavailable
Haiku 5.5	imcs21	calibration	10035994	symptom_236	10035994	0.0007041	3.6441947501152754	not_mentioned		not_mentioned	correct	ok	not_mentioned	released	unavailable
Haiku 5.5	imcs21	calibration	10035994	symptom_237	10035994	0.0007041	3.6441947501152754	not_mentioned		not_mentioned	correct	ok	not_mentioned	released	unavailable
Haiku 5.5	imcs21	calibration	10035994	symptom_238	10035994	0.0007041	3.6441947501152754	not_mentioned		not_mentioned	correct	ok	not_mentioned	released	unavailable
Haiku 5.5	imcs21	calibration	10035994	symptom_239	10035994	0.0007041	3.6441947501152754	not_mentioned		not_mentioned	correct	ok	not_mentioned	released	unavailable
Haiku 5.5	imcs21	calibration	10035994	symptom_240	10035994	0.0007041	3.6441947501152754	not_mentioned		not_mentioned	correct	ok	not_mentioned	released	unavailable
Haiku 5.5	imcs21	calibration	10035994	symptom_241	10035994	0.0007041	3.6441947501152754	not_mentioned		not_mentioned	correct	ok	not_mentioned	released	unavailable
Haiku 5.5	imcs21	calibration	10035994	symptom_242	10035994	0.0007041	3.6441947501152754	not_mentioned		not_mentioned	correct	ok	not_mentioned	released	unavailable
Haiku 5.5	imcs21	calibration	10035994	symptom_243	10035994	0.0007041	3.6441947501152754	not_mentioned		not_mentioned	correct	ok	not_mentioned	released	unavailable
Haiku 5.5	imcs21	calibration	10035994	symptom_244	10035994	0.0007041	3.6441947501152754	not_mentioned		not_mentioned	correct	ok	not_mentioned	released	unavailable
Haiku 5.5	imcs21	calibration	10035994	symptom_245	10035994	0.0007041	3.6441947501152754	not_mentioned		not_mentioned	correct	ok	not_mentioned	released	unavailable
Haiku 5.5	imcs21	calibration	10035994	symptom_246	10035994	0.0007041	3.6441947501152754	not_mentioned		not_mentioned	correct	ok	not_mentioned	released	unavailable
Haiku 5.5	imcs21	calibration	10035994	symptom_247	10035994	0.0007041	3.6441947501152754	not_mentioned		not_mentioned	correct	ok	not_mentioned	released	unavailable
Haiku 5.5	imcs21	calibration	10035994	symptom_248	10035994	0.0007041	3.6441947501152754	not_mentioned		not_mentioned	correct	ok	not_mentioned	released	unavailable
Haiku 5.5	imcs21	calibration	10035994	symptom_249	10035994	0.0007041	3.6441947501152754	not_mentioned		not_mentioned	correct	ok	not_mentioned	released	unavailable
Haiku 5.5	imcs21	calibration	10035994	symptom_250	10035994	0.0007041	3.6441947501152754	not_mentioned		not_mentioned	correct	ok	not_mentioned	released	unavailable
Haiku 5.5	imcs21	calibration	10035994	symptom_251	10035994	0.0007041	3.6441947501152754	not_mentioned		not_mentioned	correct	ok	not_mentioned	released	unavailable
Haiku 5.5	imcs21	calibration	10035994	symptom_252	10035994	0.0007041	3.6441947501152754	not_mentioned		not_mentioned	correct	ok	not_mentioned	released	unavailable
Haiku 5.5	imcs21	calibration	10035994	symptom_253	10035994	0.0007041	3.6441947501152754	not_mentioned		not_mentioned	correct	ok	not_mentioned	released	unavailable
Haiku 5.5	imcs21	calibration	10035994	symptom_254	10035994	0.0007041	3.6441947501152754	not_mentioned		not_mentioned	correct	ok	not_mentioned	released	unavailable
Haiku 5.5	imcs21	calibration	10035994	symptom_255	10035994	0.0007041	3.6441947501152754	not_mentioned		not_mentioned	correct	ok	not_mentioned	released	unavailable
Haiku 5.5	imcs21	calibration	10035994	symptom_256	10035994	0.0007041	3.6441947501152754	not_mentioned		not_mentioned	correct	ok	not_mentioned	released	unavailable
Haiku 5.5	imcs21	calibration	10035994	symptom_257	10035994	0.0007041	3.6441947501152754	not_mentioned		not_mentioned	correct	ok	not_mentioned	released	unavailable
Haiku 5.5	imcs21	calibration	10035994	symptom_258	10035994	0.0007041	3.6441947501152754	not_mentioned		not_mentioned	correct	ok	not_mentioned	released	unavailable
Haiku 5.5	imcs21	calibration	10035994	symptom_259	10035994	0.0007041	3.6441947501152754	not_mentioned		not_mentioned	correct	ok	not_mentioned	released	unavailable
Haiku 5.5	imcs21	calibration	10035994	symptom_260	10035994	0.0007041	3.6441947501152754	not_mentioned		not_mentioned	correct	ok	not_mentioned	released	unavailable
Haiku 5.5	imcs21	calibration	10035994	symptom_261	10035994	0.0007041	3.6441947501152754	not_mentioned		not_mentioned	correct	ok	not_mentioned	released	unavailable
Haiku 5.5	imcs21	calibration	10035994	symptom_262	10035994	0.0007041	3.6441947501152754	not_mentioned		not_mentioned	correct	ok	not_mentioned	released	unavailable
Haiku 5.5	imcs21	calibration	10035994	symptom_263	10035994	0.0007041	3.6441947501152754	not_mentioned		not_mentioned	correct	ok	not_mentioned	released	unavailable
Haiku 5.5	imcs21	calibration	10035994	symptom_264	10035994	0.0007041	3.6441947501152754	not_mentioned		not_mentioned	correct	ok	not_mentioned	released	unavailable
Haiku 5.5	imcs21	calibration	10035994	symptom_265	10035994	0.0007041	3.6441947501152754	not_mentioned		not_mentioned	correct	ok	not_mentioned	released	unavailable
Haiku 5.5	imcs21	calibration	10035994	symptom_266	10035994	0.0007041	3.6441947501152754	not_mentioned		not_mentioned	correct	ok	not_mentioned	released	unavailable
Haiku 5.5	imcs21	calibration	10035994	symptom_267	10035994	0.0007041	3.6441947501152754	not_mentioned		not_mentioned	correct	ok	not_mentioned	released	unavailable
Haiku 5.5	imcs21	calibration	10035994	symptom_268	10035994	0.0007041	3.6441947501152754	not_mentioned		not_mentioned	correct	ok	not_mentioned	released	unavailable
Haiku 5.5	imcs21	calibration	10035994	symptom_269	10035994	0.0007041	3.6441947501152754	not_mentioned		not_mentioned	correct	ok	not_mentioned	released	unavailable
Haiku 5.5	imcs21	calibration	10035994	symptom_270	10035994	0.0007041	3.6441947501152754	not_mentioned		not_mentioned	correct	ok	not_mentioned	released	unavailable
Haiku 5.5	imcs21	calibration	10035994	symptom_271	10035994	0.0007041	3.6441947501152754	not_mentioned		not_mentioned	correct	ok	not_mentioned	released	unavailable
Haiku 5.5	imcs21	calibration	10035994	symptom_272	10035994	0.0007041	3.6441947501152754	not_mentioned		not_mentioned	correct	ok	not_mentioned	released	unavailable
Haiku 5.5	imcs21	calibration	10035994	symptom_273	10035994	0.0007041	3.6441947501152754	not_mentioned		not_mentioned	correct	ok	not_mentioned	released	unavailable
Haiku 5.5	imcs21	calibration	10035994	symptom_274	10035994	0.0007041	3.6441947501152754	not_mentioned		not_mentioned	correct	ok	not_mentioned	released	unavailable
Haiku 5.5	imcs21	calibration	10035994	symptom_275	10035994	0.0007041	3.6441947501152754	not_mentioned		not_mentioned	correct	ok	not_mentioned	released	unavailable
Haiku 5.5	imcs21	calibration	10035994	symptom_276	10035994	0.0007041	3.6441947501152754	not_mentioned		not_mentioned	correct	ok	not_mentioned	released	unavailable
Haiku 5.5	imcs21	calibration	10035994	symptom_277	10035994	0.0007041	3.6441947501152754	not_mentioned		not_mentioned	correct	ok	not_mentioned	released	unavailable
Haiku 5.5	imcs21	calibration	10035994	symptom_278	10035994	0.0007041	3.6441947501152754	not_mentioned		not_mentioned	correct	ok	not_mentioned	released	unavailable
Haiku 5.5	imcs21	calibration	10035994	symptom_279	10035994	0.0007041	3.6441947501152754	not_mentioned		not_mentioned	correct	ok	not_mentioned	released	unavailable
Haiku 5.5	imcs21	calibration	10035994	symptom_280	10035994	0.0007041	3.6441947501152754	not_mentioned		not_mentioned	correct	ok	not_mentioned	released	unavailable
Haiku 5.5	imcs21	calibration	10035994	symptom_281	10035994	0.0007041	3.6441947501152754	not_mentioned		not_mentioned	correct	ok	not_mentioned	released	unavailable
Haiku 5.5	imcs21	calibration	10035994	symptom_282	10035994	0.0007041	3.6441947501152754	not_mentioned		not_mentioned	correct	ok	not_mentioned	released	unavailable
Haiku 5.5	imcs21	calibration	10035994	symptom_283	10035994	0.0007041	3.6441947501152754	not_mentioned		not_mentioned	correct	ok	not_mentioned	released	unavailable
Haiku 5.5	imcs21	calibration	10035994	symptom_284	10035994	0.0007041	3.6441947501152754	not_mentioned		not_mentioned	correct	ok	not_mentioned	released	unavailable
Haiku 5.5	imcs21	calibration	10035994	symptom_285	10035994	0.0007041	3.6441947501152754	not_mentioned		not_mentioned	correct	ok	not_mentioned	released	unavailable
Haiku 5.5	imcs21	calibration	10035994	symptom_286	10035994	0.0007041	3.6441947501152754	not_mentioned		not_mentioned	correct	ok	not_mentioned	released	unavailable
Haiku 5.5	imcs21	calibration	10035994	symptom_287	10035994	0.0007041	3.6441947501152754	not_mentioned		not_mentioned	correct	ok	not_mentioned	released	unavailable
Haiku 5.5	imcs21	calibration	10035994	symptom_288	10035994	0.0007041	3.6441947501152754	not_mentioned		not_mentioned	correct	ok	not_mentioned	released	unavailable
Haiku 5.5	imcs21	calibration	10035994	symptom_289	10035994	0.0007041	3.6441947501152754	not_mentioned		not_mentioned	correct	ok	not_mentioned	released	unavailable
Haiku 5.5	imcs21	calibration	10035994	symptom_290	10035994	0.0007041	3.6441947501152754	not_mentioned		not_mentioned	correct	ok	not_mentioned	released	unavailable
Haiku 5.5	imcs21	calibration	10035994	symptom_291	10035994	0.0007041	3.6441947501152754	not_mentioned		not_mentioned	correct	ok	not_mentioned	released	unavailable
Haiku 5.5	imcs21	calibration	10035994	symptom_292	10035994	0.0007041	3.6441947501152754	not_mentioned		not_mentioned	correct	ok	not_mentioned	released	unavailable
Haiku 5.5	imcs21	calibration	10035994	symptom_293	10035994	0.0007041	3.6441947501152754	not_mentioned		not_mentioned	correct	ok	not_mentioned	released	unavailable
Haiku 5.5	imcs21	calibration	10035994	symptom_294	10035994	0.0007041	3.6441947501152754	not_mentioned		not_mentioned	correct	ok	not_mentioned	released	unavailable
Haiku 5.5	imcs21	calibration	10035994	symptom_295	10035994	0.0007041	3.6441947501152754	not_mentioned		not_mentioned	correct	ok	not_mentioned	released	unavailable
Haiku 5.5	imcs21	calibration	10035994	symptom_296	10035994	0.0007041	3.6441947501152754	not_mentioned		not_mentioned	correct	ok	not_mentioned	released	unavailable
Haiku 5.5	imcs21	calibration	10035994	symptom_297	10035994	0.0007041	3.6441947501152754	not_mentioned		not_mentioned	correct	ok	not_mentioned	released	unavailable
Haiku 5.5	imcs21	calibration	10035994	symptom_298	10035994	0.0007041	3.6441947501152754	not_mentioned		not_mentioned	correct	ok	not_mentioned	released	unavailable
Haiku 5.5	imcs21	calibration	10035994	symptom_299	10035994	0.0007041	3.6441947501152754	not_mentioned		not_mentioned	correct	ok	not_mentioned	released	unavailable
Haiku 5.5	imcs21	calibration	10035994	symptom_300	10035994	0.0007041	3.6441947501152754	not_mentioned		not_mentioned	correct	ok	not_mentioned	released	unavailable
Haiku 5.5	imcs21	calibration	10035994	symptom_301	10035994	0.0007041	3.6441947501152754	not_mentioned		not_mentioned	correct	ok	not_mentioned	released	unavailable
Haiku 5.5	imcs21	calibration	10035994	symptom_302	10035994	0.0007041	3.6441947501152754	not_mentioned		not_mentioned	correct	ok	not_mentioned	released	unavailable
Haiku 5.5	imcs21	calibration	10035994	symptom_303	10035994	0.0007041	3.6441947501152754	not_mentioned		not_mentioned	correct	ok	not_mentioned	released	unavailable
Haiku 5.5	imcs21	calibration	10035994	symptom_304	10035994	0.0007041	3.6441947501152754	not_mentioned		not_mentioned	correct	ok	not_mentioned	released	unavailable
Haiku 5.5	imcs21	calibration	10035994	symptom_305	10035994	0.0007041	3.6441947501152754	not_mentioned		not_mentioned	correct	ok	not_mentioned	released	unavailable
Haiku 5.5	imcs21	calibration	10035994	symptom_306	10035994	0.0007041	3.6441947501152754	not_mentioned		not_mentioned	correct	ok	not_mentioned	released	unavailable
Haiku 5.5	imcs21	calibration	10035994	symptom_307	10035994	0.0007041	3.6441947501152754	not_mentioned		not_mentioned	correct	ok	not_mentioned	released	unavailable
Haiku 5.5	imcs21	calibration	10035994	symptom_308	10035994	0.0007041	3.6441947501152754	not_mentioned		not_mentioned	correct	ok	not_mentioned	released	unavailable
Haiku 5.5	imcs21	calibration	10035994	symptom_309	10035994	0.0007041	3.6441947501152754	not_mentioned		not_mentioned	correct	ok	not_mentioned	released	unavailable
Haiku 5.5	imcs21	calibration	10035994	symptom_310	10035994	0.0007041	3.6441947501152754	not_mentioned		not_mentioned	correct	ok	not_mentioned	released	unavailable
Haiku 5.5	imcs21	calibration	10035994	symptom_311	10035994	0.0007041	3.6441947501152754	not_mentioned		not_mentioned	correct	ok	not_mentioned	released	unavailable
Haiku 5.5	imcs21	calibration	10035994	symptom_312	10035994	0.0007041	3.6441947501152754	not_mentioned		not_mentioned	correct	ok	not_mentioned	released	unavailable
Haiku 5.5	imcs21	calibration	10035994	symptom_313	10035994	0.0007041	3.6441947501152754	not_mentioned		not_mentioned	correct	ok	not_mentioned	released	unavailable
Haiku 5.5	imcs21	calibration	10035994	symptom_314	10035994	0.0007041	3.6441947501152754	not_mentioned		not_mentioned	correct	ok	not_mentioned	released	unavailable
Haiku 5.5	imcs21	calibration	10035994	symptom_315	10035994	0.0007041	3.6441947501152754	not_mentioned		not_mentioned	correct	ok	not_mentioned	released	unavailable
Haiku 5.5	imcs21	calibration	10035994	symptom_316	10035994	0.0007041	3.6441947501152754	not_mentioned		not_mentioned	correct	ok	not_mentioned	released	unavailable
Haiku 5.5	imcs21	calibration	10035994	symptom_317	10035994	0.0007041	3.6441947501152754	not_mentioned		not_mentioned	correct	ok	not_mentioned	released	unavailable
Haiku 5.5	imcs21	calibration	10035994	symptom_318	10035994	0.0007041	3.6441947501152754	not_mentioned		not_mentioned	correct	ok	not_mentioned	released	unavailable
Haiku 5.5	imcs21	calibration	10035994	symptom_319	10035994	0.0007041	3.6441947501152754	not_mentioned		not_mentioned	correct	ok	not_mentioned	released	unavailable
Haiku 5.5	imcs21	calibration	10035994	symptom_320	10035994	0.0007041	3.6441947501152754	not_mentioned		not_mentioned	correct	ok	not_mentioned	released	unavailable
Haiku 5.5	imcs21	calibration	10035994	symptom_321	10035994	0.0007041	3.6441947501152754	not_mentioned		not_mentioned	correct	ok	not_mentioned	released	unavailable
Haiku 5.5	imcs21	calibration	10035994	symptom_322	10035994	0.0007041	3.6441947501152754	not_mentioned		not_mentioned	correct	ok	not_mentioned	released	unavailable
Haiku 5.5	imcs21	calibration	10035994	symptom_323	10035994	0.0007041	3.6441947501152754	not_mentioned		not_mentioned	correct	ok	not_mentioned	released	unavailable
Haiku 5.5	imcs21	calibration	10035994	symptom_324	10035994	0.0007041	3.6441947501152754	not_mentioned		not_mentioned	correct	ok	not_mentioned	released	unavailable
Haiku 5.5	imcs21	calibration	10035994	symptom_325	10035994	0.0007041	3.6441947501152754	not_mentioned		not_mentioned	correct	ok	not_mentioned	released	unavailable
Haiku 5.5	imcs21	calibration	10035994	symptom_326	10035994	0.0007041	3.6441947501152754	not_mentioned		not_mentioned	correct	ok	not_mentioned	released	unavailable
Haiku 5.5	imcs21	calibration	10035994	symptom_327	10035994	0.0007041	3.6441947501152754	not_mentioned		not_mentioned	correct	ok	not_mentioned	released	unavailable
Haiku 5.5	imcs21	calibration	10035994	symptom_328	10035994	0.0007041	3.6441947501152754	not_mentioned		not_mentioned	correct	ok	not_mentioned	released	unavailable
Haiku 5.5	imcs21	calibration	10035994	symptom_329	10035994	0.0007041	3.6441947501152754	not_mentioned		not_mentioned	correct	ok	not_mentioned	released	unavailable
Haiku 5.5	imcs21	calibration	10035994	symptom_330	10035994	0.0007041	3.6441947501152754	not_mentioned		not_mentioned	correct	ok	not_mentioned	released	unavailable
Haiku 5.5	imcs21	calibration	10036731	symptom_000	10036731	0.0006701	3.7592868749052286	not_mentioned		not_mentioned	correct	ok	not_mentioned	released	unavailable
Haiku 5.5	imcs21	calibration	10036731	symptom_001	10036731	0.0006701	3.7592868749052286	not_mentioned		not_mentioned	correct	ok	not_mentioned	released	unavailable
Haiku 5.5	imcs21	calibration	10036731	symptom_002	10036731	0.0006701	3.7592868749052286	not_mentioned		not_mentioned	correct	ok	not_mentioned	released	unavailable
Haiku 5.5	imcs21	calibration	10036731	symptom_003	10036731	0.0006701	3.7592868749052286	not_mentioned		not_mentioned	correct	ok	not_mentioned	released	unavailable
Haiku 5.5	imcs21	calibration	10036731	symptom_004	10036731	0.0006701	3.7592868749052286	not_mentioned		not_mentioned	correct	ok	not_mentioned	released	unavailable
Haiku 5.5	imcs21	calibration	10036731	symptom_005	10036731	0.0006701	3.7592868749052286	not_mentioned		not_mentioned	correct	ok	not_mentioned	released	unavailable
Haiku 5.5	imcs21	calibration	10036731	symptom_006	10036731	0.0006701	3.7592868749052286	not_mentioned		not_mentioned	correct	ok	not_mentioned	released	unavailable
Haiku 5.5	imcs21	calibration	10036731	symptom_007	10036731	0.0006701	3.7592868749052286	not_mentioned		not_mentioned	correct	ok	not_mentioned	released	unavailable
Haiku 5.5	imcs21	calibration	10036731	symptom_008	10036731	0.0006701	3.7592868749052286	not_mentioned		not_mentioned	correct	ok	not_mentioned	released	unavailable
Haiku 5.5	imcs21	calibration	10036731	symptom_009	10036731	0.0006701	3.7592868749052286	not_mentioned		not_mentioned	correct	ok	not_mentioned	released	unavailable
Haiku 5.5	imcs21	calibration	10036731	symptom_010	10036731	0.0006701	3.7592868749052286	not_mentioned		not_mentioned	correct	ok	not_mentioned	released	unavailable
Haiku 5.5	imcs21	calibration	10036731	symptom_011	10036731	0.0006701	3.7592868749052286	not_mentioned		not_mentioned	correct	ok	not_mentioned	released	unavailable
Haiku 5.5	imcs21	calibration	10036731	symptom_012	10036731	0.0006701	3.7592868749052286	not_mentioned		not_mentioned	correct	ok	not_mentioned	released	unavailable
Haiku 5.5	imcs21	calibration	10036731	symptom_013	10036731	0.0006701	3.7592868749052286	not_mentioned		not_mentioned	correct	ok	not_mentioned	released	unavailable
Haiku 5.5	imcs21	calibration	10036731	symptom_014	10036731	0.0006701	3.7592868749052286	not_mentioned		not_mentioned	correct	ok	not_mentioned	released	unavailable
Haiku 5.5	imcs21	calibration	10036731	symptom_015	10036731	0.0006701	3.7592868749052286	not_mentioned		not_mentioned	correct	ok	not_mentioned	released	unavailable
Haiku 5.5	imcs21	calibration	10036731	symptom_016	10036731	0.0006701	3.7592868749052286	not_mentioned		positive	incorrect	ok	positive	released	unavailable
Haiku 5.5	imcs21	calibration	10036731	symptom_017	10036731	0.0006701	3.7592868749052286	not_mentioned		not_mentioned	correct	ok	not_mentioned	released	unavailable
Haiku 5.5	imcs21	calibration	10036731	symptom_018	10036731	0.0006701	3.7592868749052286	not_mentioned		not_mentioned	correct	ok	not_mentioned	released	unavailable
Haiku 5.5	imcs21	calibration	10036731	symptom_019	10036731	0.0006701	3.7592868749052286	not_mentioned		not_mentioned	correct	ok	not_mentioned	released	unavailable
Haiku 5.5	imcs21	calibration	10036731	symptom_020	10036731	0.0006701	3.7592868749052286	not_mentioned		not_mentioned	correct	ok	not_mentioned	released	unavailable
Haiku 5.5	imcs21	calibration	10036731	symptom_021	10036731	0.0006701	3.7592868749052286	not_mentioned		not_mentioned	correct	ok	not_mentioned	released	unavailable
Haiku 5.5	imcs21	calibration	10036731	symptom_022	10036731	0.0006701	3.7592868749052286	not_mentioned		not_mentioned	correct	ok	not_mentioned	released	unavailable
Haiku 5.5	imcs21	calibration	10036731	symptom_023	10036731	0.0006701	3.7592868749052286	not_mentioned		not_mentioned	correct	ok	not_mentioned	released	unavailable
Haiku 5.5	imcs21	calibration	10036731	symptom_024	10036731	0.0006701	3.7592868749052286	not_mentioned		not_mentioned	correct	ok	not_mentioned	released	unavailable
Haiku 5.5	imcs21	calibration	10036731	symptom_025	10036731	0.0006701	3.7592868749052286	not_mentioned		not_mentioned	correct	ok	not_mentioned	released	unavailable
Haiku 5.5	imcs21	calibration	10036731	symptom_026	10036731	0.0006701	3.7592868749052286	not_mentioned		not_mentioned	correct	ok	not_mentioned	released	unavailable
Haiku 5.5	imcs21	calibration	10036731	symptom_027	10036731	0.0006701	3.7592868749052286	not_mentioned		not_mentioned	correct	ok	not_mentioned	released	unavailable
Haiku 5.5	imcs21	calibration	10036731	symptom_028	10036731	0.0006701	3.7592868749052286	not_mentioned		not_mentioned	correct	ok	not_mentioned	released	unavailable
Haiku 5.5	imcs21	calibration	10036731	symptom_029	10036731	0.0006701	3.7592868749052286	not_mentioned		not_mentioned	correct	ok	not_mentioned	released	unavailable
Haiku 5.5	imcs21	calibration	10036731	symptom_030	10036731	0.0006701	3.7592868749052286	not_mentioned		not_mentioned	correct	ok	not_mentioned	released	unavailable
Haiku 5.5	imcs21	calibration	10036731	symptom_031	10036731	0.0006701	3.7592868749052286	not_mentioned		not_mentioned	correct	ok	not_mentioned	released	unavailable
Haiku 5.5	imcs21	calibration	10036731	symptom_032	10036731	0.0006701	3.7592868749052286	not_mentioned		not_mentioned	correct	ok	not_mentioned	released	unavailable
Haiku 5.5	imcs21	calibration	10036731	symptom_033	10036731	0.0006701	3.7592868749052286	not_mentioned		not_mentioned	correct	ok	not_mentioned	released	unavailable
Haiku 5.5	imcs21	calibration	10036731	symptom_034	10036731	0.0006701	3.7592868749052286	not_mentioned		not_mentioned	correct	ok	not_mentioned	released	unavailable
Haiku 5.5	imcs21	calibration	10036731	symptom_035	10036731	0.0006701	3.7592868749052286	not_mentioned		not_mentioned	correct	ok	not_mentioned	released	unavailable
Haiku 5.5	imcs21	calibration	10036731	symptom_036	10036731	0.0006701	3.7592868749052286	not_mentioned		not_mentioned	correct	ok	not_mentioned	released	unavailable
Haiku 5.5	imcs21	calibration	10036731	symptom_037	10036731	0.0006701	3.7592868749052286	not_mentioned		not_mentioned	correct	ok	not_mentioned	released	unavailable
Haiku 5.5	imcs21	calibration	10036731	symptom_038	10036731	0.0006701	3.7592868749052286	not_mentioned		not_mentioned	correct	ok	not_mentioned	released	unavailable
Haiku 5.5	imcs21	calibration	10036731	symptom_039	10036731	0.0006701	3.7592868749052286	not_mentioned		not_mentioned	correct	ok	not_mentioned	released	unavailable
Haiku 5.5	imcs21	calibration	10036731	symptom_040	10036731	0.0006701	3.7592868749052286	not_mentioned		not_mentioned	correct	ok	not_mentioned	released	unavailable
Haiku 5.5	imcs21	calibration	10036731	symptom_041	10036731	0.0006701	3.7592868749052286	not_mentioned		not_mentioned	correct	ok	not_mentioned	released	unavailable
Haiku 5.5	imcs21	calibration	10036731	symptom_042	10036731	0.0006701	3.7592868749052286	not_mentioned		not_mentioned	correct	ok	not_mentioned	released	unavailable
Haiku 5.5	imcs21	calibration	10036731	symptom_043	10036731	0.0006701	3.7592868749052286	not_mentioned		not_mentioned	correct	ok	not_mentioned	released	unavailable
Haiku 5.5	imcs21	calibration	10036731	symptom_044	10036731	0.0006701	3.7592868749052286	not_mentioned		not_mentioned	correct	ok	not_mentioned	released	unavailable
Haiku 5.5	imcs21	calibration	10036731	symptom_045	10036731	0.0006701	3.7592868749052286	not_mentioned		not_mentioned	correct	ok	not_mentioned	released	unavailable
Haiku 5.5	imcs21	calibration	10036731	symptom_046	10036731	0.0006701	3.7592868749052286	not_mentioned		not_mentioned	correct	ok	not_mentioned	released	unavailable
Haiku 5.5	imcs21	calibration	10036731	symptom_047	10036731	0.0006701	3.7592868749052286	not_mentioned		not_mentioned	correct	ok	not_mentioned	released	unavailable
Haiku 5.5	imcs21	calibration	10036731	symptom_048	10036731	0.0006701	3.7592868749052286	not_mentioned		not_mentioned	correct	ok	not_mentioned	released	unavailable
Haiku 5.5	imcs21	calibration	10036731	symptom_049	10036731	0.0006701	3.7592868749052286	not_mentioned		not_mentioned	correct	ok	not_mentioned	released	unavailable
Haiku 5.5	imcs21	calibration	10036731	symptom_050	10036731	0.0006701	3.7592868749052286	not_mentioned		not_mentioned	correct	ok	not_mentioned	released	unavailable
Haiku 5.5	imcs21	calibration	10036731	symptom_051	10036731	0.0006701	3.7592868749052286	not_mentioned		not_mentioned	correct	ok	not_mentioned	released	unavailable
Haiku 5.5	imcs21	calibration	10036731	symptom_052	10036731	0.0006701	3.7592868749052286	not_mentioned		not_mentioned	correct	ok	not_mentioned	released	unavailable
Haiku 5.5	imcs21	calibration	10036731	symptom_053	10036731	0.0006701	3.7592868749052286	not_mentioned		not_mentioned	correct	ok	not_mentioned	released	unavailable
Haiku 5.5	imcs21	calibration	10036731	symptom_054	10036731	0.0006701	3.7592868749052286	not_mentioned		not_mentioned	correct	ok	not_mentioned	released	unavailable
Haiku 5.5	imcs21	calibration	10036731	symptom_055	10036731	0.0006701	3.7592868749052286	not_mentioned		not_mentioned	correct	ok	not_mentioned	released	unavailable
Haiku 5.5	imcs21	calibration	10036731	symptom_056	10036731	0.0006701	3.7592868749052286	not_mentioned		not_mentioned	correct	ok	not_mentioned	released	unavailable
Haiku 5.5	imcs21	calibration	10036731	symptom_057	10036731	0.0006701	3.7592868749052286	not_mentioned		not_mentioned	correct	ok	not_mentioned	released	unavailable
Haiku 5.5	imcs21	calibration	10036731	symptom_058	10036731	0.0006701	3.7592868749052286	not_mentioned		not_mentioned	correct	ok	not_mentioned	released	unavailable
Haiku 5.5	imcs21	calibration	10036731	symptom_059	10036731	0.0006701	3.7592868749052286	not_mentioned		not_mentioned	correct	ok	not_mentioned	released	unavailable
Haiku 5.5	imcs21	calibration	10036731	symptom_060	10036731	0.0006701	3.7592868749052286	not_mentioned		not_mentioned	correct	ok	not_mentioned	released	unavailable
Haiku 5.5	imcs21	calibration	10036731	symptom_061	10036731	0.0006701	3.7592868749052286	not_mentioned		not_mentioned	correct	ok	not_mentioned	released	unavailable
Haiku 5.5	imcs21	calibration	10036731	symptom_062	10036731	0.0006701	3.7592868749052286	not_mentioned		not_mentioned	correct	ok	not_mentioned	released	unavailable
Haiku 5.5	imcs21	calibration	10036731	symptom_063	10036731	0.0006701	3.7592868749052286	not_mentioned		not_mentioned	correct	ok	not_mentioned	released	unavailable
Haiku 5.5	imcs21	calibration	10036731	symptom_064	10036731	0.0006701	3.7592868749052286	not_mentioned		not_mentioned	correct	ok	not_mentioned	released	unavailable
Haiku 5.5	imcs21	calibration	10036731	symptom_065	10036731	0.0006701	3.7592868749052286	not_mentioned		not_mentioned	correct	ok	not_mentioned	released	unavailable
Haiku 5.5	imcs21	calibration	10036731	symptom_066	10036731	0.0006701	3.7592868749052286	not_mentioned		not_mentioned	correct	ok	not_mentioned	released	unavailable
Haiku 5.5	imcs21	calibration	10036731	symptom_067	10036731	0.0006701	3.7592868749052286	not_mentioned		not_mentioned	correct	ok	not_mentioned	released	unavailable
Haiku 5.5	imcs21	calibration	10036731	symptom_068	10036731	0.0006701	3.7592868749052286	not_mentioned		not_mentioned	correct	ok	not_mentioned	released	unavailable
Haiku 5.5	imcs21	calibration	10036731	symptom_069	10036731	0.0006701	3.7592868749052286	not_mentioned		not_mentioned	correct	ok	not_mentioned	released	unavailable
Haiku 5.5	imcs21	calibration	10036731	symptom_070	10036731	0.0006701	3.7592868749052286	not_mentioned		not_mentioned	correct	ok	not_mentioned	released	unavailable
Haiku 5.5	imcs21	calibration	10036731	symptom_071	10036731	0.0006701	3.7592868749052286	not_mentioned		not_mentioned	correct	ok	not_mentioned	released	unavailable
Haiku 5.5	imcs21	calibration	10036731	symptom_072	10036731	0.0006701	3.7592868749052286	not_mentioned		not_mentioned	correct	ok	not_mentioned	released	unavailable
Haiku 5.5	imcs21	calibration	10036731	symptom_073	10036731	0.0006701	3.7592868749052286	not_mentioned		not_mentioned	correct	ok	not_mentioned	released	unavailable
Haiku 5.5	imcs21	calibration	10036731	symptom_074	10036731	0.0006701	3.7592868749052286	not_mentioned		not_mentioned	correct	ok	not_mentioned	released	unavailable
Haiku 5.5	imcs21	calibration	10036731	symptom_075	10036731	0.0006701	3.7592868749052286	not_mentioned		not_mentioned	correct	ok	not_mentioned	released	unavailable
Haiku 5.5	imcs21	calibration	10036731	symptom_076	10036731	0.0006701	3.7592868749052286	not_mentioned		not_mentioned	correct	ok	not_mentioned	released	unavailable
Haiku 5.5	imcs21	calibration	10036731	symptom_077	10036731	0.0006701	3.7592868749052286	not_mentioned		not_mentioned	correct	ok	not_mentioned	released	unavailable
Haiku 5.5	imcs21	calibration	10036731	symptom_078	10036731	0.0006701	3.7592868749052286	not_mentioned		not_mentioned	correct	ok	not_mentioned	released	unavailable
Haiku 5.5	imcs21	calibration	10036731	symptom_079	10036731	0.0006701	3.7592868749052286	not_mentioned		not_mentioned	correct	ok	not_mentioned	released	unavailable
Haiku 5.5	imcs21	calibration	10036731	symptom_080	10036731	0.0006701	3.7592868749052286	not_mentioned		not_mentioned	correct	ok	not_mentioned	released	unavailable
Haiku 5.5	imcs21	calibration	10036731	symptom_081	10036731	0.0006701	3.7592868749052286	not_mentioned		not_mentioned	correct	ok	not_mentioned	released	unavailable
Haiku 5.5	imcs21	calibration	10036731	symptom_082	10036731	0.0006701	3.7592868749052286	not_mentioned		not_mentioned	correct	ok	not_mentioned	released	unavailable
Haiku 5.5	imcs21	calibration	10036731	symptom_083	10036731	0.0006701	3.7592868749052286	not_mentioned		not_mentioned	correct	ok	not_mentioned	released	unavailable
Haiku 5.5	imcs21	calibration	10036731	symptom_084	10036731	0.0006701	3.7592868749052286	not_mentioned		not_mentioned	correct	ok	not_mentioned	released	unavailable
Haiku 5.5	imcs21	calibration	10036731	symptom_085	10036731	0.0006701	3.7592868749052286	not_mentioned		not_mentioned	correct	ok	not_mentioned	released	unavailable
Haiku 5.5	imcs21	calibration	10036731	symptom_086	10036731	0.0006701	3.7592868749052286	not_mentioned		not_mentioned	correct	ok	not_mentioned	released	unavailable
Haiku 5.5	imcs21	calibration	10036731	symptom_087	10036731	0.0006701	3.7592868749052286	not_mentioned		not_mentioned	correct	ok	not_mentioned	released	unavailable
Haiku 5.5	imcs21	calibration	10036731	symptom_088	10036731	0.0006701	3.7592868749052286	positive	0.9	positive	correct	ok	positive	released	reported_percentage
Haiku 5.5	imcs21	calibration	10036731	symptom_089	10036731	0.0006701	3.7592868749052286	not_mentioned		not_mentioned	correct	ok	not_mentioned	released	unavailable
Haiku 5.5	imcs21	calibration	10036731	symptom_090	10036731	0.0006701	3.7592868749052286	not_mentioned		not_mentioned	correct	ok	not_mentioned	released	unavailable
Haiku 5.5	imcs21	calibration	10036731	symptom_091	10036731	0.0006701	3.7592868749052286	not_mentioned		not_mentioned	correct	ok	not_mentioned	released	unavailable
Haiku 5.5	imcs21	calibration	10036731	symptom_092	10036731	0.0006701	3.7592868749052286	not_mentioned		not_mentioned	correct	ok	not_mentioned	released	unavailable
Haiku 5.5	imcs21	calibration	10036731	symptom_093	10036731	0.0006701	3.7592868749052286	not_mentioned		not_mentioned	correct	ok	not_mentioned	released	unavailable
Haiku 5.5	imcs21	calibration	10036731	symptom_094	10036731	0.0006701	3.7592868749052286	not_mentioned		not_mentioned	correct	ok	not_mentioned	released	unavailable
Haiku 5.5	imcs21	calibration	10036731	symptom_095	10036731	0.0006701	3.7592868749052286	not_mentioned		not_mentioned	correct	ok	not_mentioned	released	unavailable
Haiku 5.5	imcs21	calibration	10036731	symptom_096	10036731	0.0006701	3.7592868749052286	not_mentioned		not_mentioned	correct	ok	not_mentioned	released	unavailable
Haiku 5.5	imcs21	calibration	10036731	symptom_097	10036731	0.0006701	3.7592868749052286	not_mentioned		not_mentioned	correct	ok	not_mentioned	released	unavailable
Haiku 5.5	imcs21	calibration	10036731	symptom_098	10036731	0.0006701	3.7592868749052286	not_mentioned		not_mentioned	correct	ok	not_mentioned	released	unavailable
Haiku 5.5	imcs21	calibration	10036731	symptom_099	10036731	0.0006701	3.7592868749052286	not_mentioned		not_mentioned	correct	ok	not_mentioned	released	unavailable
Haiku 5.5	imcs21	calibration	10036731	symptom_100	10036731	0.0006701	3.7592868749052286	not_mentioned		not_mentioned	correct	ok	not_mentioned	released	unavailable
Haiku 5.5	imcs21	calibration	10036731	symptom_101	10036731	0.0006701	3.7592868749052286	not_mentioned		not_mentioned	correct	ok	not_mentioned	released	unavailable
Haiku 5.5	imcs21	calibration	10036731	symptom_102	10036731	0.0006701	3.7592868749052286	not_mentioned		not_mentioned	correct	ok	not_mentioned	released	unavailable
Haiku 5.5	imcs21	calibration	10036731	symptom_103	10036731	0.0006701	3.7592868749052286	not_mentioned		not_mentioned	correct	ok	not_mentioned	released	unavailable
Haiku 5.5	imcs21	calibration	10036731	symptom_104	10036731	0.0006701	3.7592868749052286	not_mentioned		not_mentioned	correct	ok	not_mentioned	released	unavailable
Haiku 5.5	imcs21	calibration	10036731	symptom_105	10036731	0.0006701	3.7592868749052286	not_mentioned		not_mentioned	correct	ok	not_mentioned	released	unavailable
Haiku 5.5	imcs21	calibration	10036731	symptom_106	10036731	0.0006701	3.7592868749052286	not_mentioned		not_mentioned	correct	ok	not_mentioned	released	unavailable
Haiku 5.5	imcs21	calibration	10036731	symptom_107	10036731	0.0006701	3.7592868749052286	not_mentioned		not_mentioned	correct	ok	not_mentioned	released	unavailable
Haiku 5.5	imcs21	calibration	10036731	symptom_108	10036731	0.0006701	3.7592868749052286	not_mentioned		not_mentioned	correct	ok	not_mentioned	released	unavailable
Haiku 5.5	imcs21	calibration	10036731	symptom_109	10036731	0.0006701	3.7592868749052286	not_mentioned		not_mentioned	correct	ok	not_mentioned	released	unavailable
Haiku 5.5	imcs21	calibration	10036731	symptom_110	10036731	0.0006701	3.7592868749052286	not_mentioned		not_mentioned	correct	ok	not_mentioned	released	unavailable
Haiku 5.5	imcs21	calibration	10036731	symptom_111	10036731	0.0006701	3.7592868749052286	not_mentioned		not_mentioned	correct	ok	not_mentioned	released	unavailable
Haiku 5.5	imcs21	calibration	10036731	symptom_112	10036731	0.0006701	3.7592868749052286	not_mentioned		not_mentioned	correct	ok	not_mentioned	released	unavailable
Haiku 5.5	imcs21	calibration	10036731	symptom_113	10036731	0.0006701	3.7592868749052286	not_mentioned		not_mentioned	correct	ok	not_mentioned	released	unavailable
Haiku 5.5	imcs21	calibration	10036731	symptom_114	10036731	0.0006701	3.7592868749052286	not_mentioned		not_mentioned	correct	ok	not_mentioned	released	unavailable
Haiku 5.5	imcs21	calibration	10036731	symptom_115	10036731	0.0006701	3.7592868749052286	not_mentioned		not_mentioned	correct	ok	not_mentioned	released	unavailable
Haiku 5.5	imcs21	calibration	10036731	symptom_116	10036731	0.0006701	3.7592868749052286	not_mentioned		not_mentioned	correct	ok	not_mentioned	released	unavailable
Haiku 5.5	imcs21	calibration	10036731	symptom_117	10036731	0.0006701	3.7592868749052286	uncertain	0.6	negative	incorrect	ok	negative	released	reported_percentage
Haiku 5.5	imcs21	calibration	10036731	symptom_118	10036731	0.0006701	3.7592868749052286	not_mentioned		not_mentioned	correct	ok	not_mentioned	released	unavailable
Haiku 5.5	imcs21	calibration	10036731	symptom_119	10036731	0.0006701	3.7592868749052286	not_mentioned		not_mentioned	correct	ok	not_mentioned	released	unavailable
Haiku 5.5	imcs21	calibration	10036731	symptom_120	10036731	0.0006701	3.7592868749052286	not_mentioned		not_mentioned	correct	ok	not_mentioned	released	unavailable
Haiku 5.5	imcs21	calibration	10036731	symptom_121	10036731	0.0006701	3.7592868749052286	not_mentioned		not_mentioned	correct	ok	not_mentioned	released	unavailable
Haiku 5.5	imcs21	calibration	10036731	symptom_122	10036731	0.0006701	3.7592868749052286	not_mentioned		not_mentioned	correct	ok	not_mentioned	released	unavailable
Haiku 5.5	imcs21	calibration	10036731	symptom_123	10036731	0.0006701	3.7592868749052286	not_mentioned		not_mentioned	correct	ok	not_mentioned	released	unavailable
Haiku 5.5	imcs21	calibration	10036731	symptom_124	10036731	0.0006701	3.7592868749052286	not_mentioned		not_mentioned	correct	ok	not_mentioned	released	unavailable
Haiku 5.5	imcs21	calibration	10036731	symptom_125	10036731	0.0006701	3.7592868749052286	not_mentioned		not_mentioned	correct	ok	not_mentioned	released	unavailable
Haiku 5.5	imcs21	calibration	10036731	symptom_126	10036731	0.0006701	3.7592868749052286	not_mentioned		positive	incorrect	ok	positive	released	unavailable
Haiku 5.5	imcs21	calibration	10036731	symptom_127	10036731	0.0006701	3.7592868749052286	not_mentioned		not_mentioned	correct	ok	not_mentioned	released	unavailable
Haiku 5.5	imcs21	calibration	10036731	symptom_128	10036731	0.0006701	3.7592868749052286	not_mentioned		not_mentioned	correct	ok	not_mentioned	released	unavailable
Haiku 5.5	imcs21	calibration	10036731	symptom_129	10036731	0.0006701	3.7592868749052286	not_mentioned		not_mentioned	correct	ok	not_mentioned	released	unavailable
Haiku 5.5	imcs21	calibration	10036731	symptom_130	10036731	0.0006701	3.7592868749052286	not_mentioned		not_mentioned	correct	ok	not_mentioned	released	unavailable
Haiku 5.5	imcs21	calibration	10036731	symptom_131	10036731	0.0006701	3.7592868749052286	not_mentioned		not_mentioned	correct	ok	not_mentioned	released	unavailable
Haiku 5.5	imcs21	calibration	10036731	symptom_132	10036731	0.0006701	3.7592868749052286	not_mentioned		not_mentioned	correct	ok	not_mentioned	released	unavailable
Haiku 5.5	imcs21	calibration	10036731	symptom_133	10036731	0.0006701	3.7592868749052286	not_mentioned		not_mentioned	correct	ok	not_mentioned	released	unavailable
Haiku 5.5	imcs21	calibration	10036731	symptom_134	10036731	0.0006701	3.7592868749052286	not_mentioned		not_mentioned	correct	ok	not_mentioned	released	unavailable
Haiku 5.5	imcs21	calibration	10036731	symptom_135	10036731	0.0006701	3.7592868749052286	not_mentioned		not_mentioned	correct	ok	not_mentioned	released	unavailable
Haiku 5.5	imcs21	calibration	10036731	symptom_136	10036731	0.0006701	3.7592868749052286	not_mentioned		not_mentioned	correct	ok	not_mentioned	released	unavailable
Haiku 5.5	imcs21	calibration	10036731	symptom_137	10036731	0.0006701	3.7592868749052286	not_mentioned		not_mentioned	correct	ok	not_mentioned	released	unavailable
Haiku 5.5	imcs21	calibration	10036731	symptom_138	10036731	0.0006701	3.7592868749052286	not_mentioned		not_mentioned	correct	ok	not_mentioned	released	unavailable
Haiku 5.5	imcs21	calibration	10036731	symptom_139	10036731	0.0006701	3.7592868749052286	not_mentioned		not_mentioned	correct	ok	not_mentioned	released	unavailable
Haiku 5.5	imcs21	calibration	10036731	symptom_140	10036731	0.0006701	3.7592868749052286	not_mentioned		not_mentioned	correct	ok	not_mentioned	released	unavailable
Haiku 5.5	imcs21	calibration	10036731	symptom_141	10036731	0.0006701	3.7592868749052286	not_mentioned		not_mentioned	correct	ok	not_mentioned	released	unavailable
Haiku 5.5	imcs21	calibration	10036731	symptom_142	10036731	0.0006701	3.7592868749052286	not_mentioned		not_mentioned	correct	ok	not_mentioned	released	unavailable
Haiku 5.5	imcs21	calibration	10036731	symptom_143	10036731	0.0006701	3.7592868749052286	not_mentioned		not_mentioned	correct	ok	not_mentioned	released	unavailable
Haiku 5.5	imcs21	calibration	10036731	symptom_144	10036731	0.0006701	3.7592868749052286	not_mentioned		not_mentioned	correct	ok	not_mentioned	released	unavailable
Haiku 5.5	imcs21	calibration	10036731	symptom_145	10036731	0.0006701	3.7592868749052286	not_mentioned		not_mentioned	correct	ok	not_mentioned	released	unavailable
Haiku 5.5	imcs21	calibration	10036731	symptom_146	10036731	0.0006701	3.7592868749052286	not_mentioned		not_mentioned	correct	ok	not_mentioned	released	unavailable
Haiku 5.5	imcs21	calibration	10036731	symptom_147	10036731	0.0006701	3.7592868749052286	not_mentioned		not_mentioned	correct	ok	not_mentioned	released	unavailable
Haiku 5.5	imcs21	calibration	10036731	symptom_148	10036731	0.0006701	3.7592868749052286	not_mentioned		not_mentioned	correct	ok	not_mentioned	released	unavailable
Haiku 5.5	imcs21	calibration	10036731	symptom_149	10036731	0.0006701	3.7592868749052286	not_mentioned		not_mentioned	correct	ok	not_mentioned	released	unavailable
Haiku 5.5	imcs21	calibration	10036731	symptom_150	10036731	0.0006701	3.7592868749052286	not_mentioned		not_mentioned	correct	ok	not_mentioned	released	unavailable
Haiku 5.5	imcs21	calibration	10036731	symptom_151	10036731	0.0006701	3.7592868749052286	not_mentioned		not_mentioned	correct	ok	not_mentioned	released	unavailable
Haiku 5.5	imcs21	calibration	10036731	symptom_152	10036731	0.0006701	3.7592868749052286	not_mentioned		not_mentioned	correct	ok	not_mentioned	released	unavailable
Haiku 5.5	imcs21	calibration	10036731	symptom_153	10036731	0.0006701	3.7592868749052286	not_mentioned		not_mentioned	correct	ok	not_mentioned	released	unavailable
Haiku 5.5	imcs21	calibration	10036731	symptom_154	10036731	0.0006701	3.7592868749052286	uncertain	0.4	not_mentioned	incorrect	ok	not_mentioned	released	reported_percentage
Haiku 5.5	imcs21	calibration	10036731	symptom_155	10036731	0.0006701	3.7592868749052286	not_mentioned		not_mentioned	correct	ok	not_mentioned	released	unavailable
Haiku 5.5	imcs21	calibration	10036731	symptom_156	10036731	0.0006701	3.7592868749052286	not_mentioned		not_mentioned	correct	ok	not_mentioned	released	unavailable
Haiku 5.5	imcs21	calibration	10036731	symptom_157	10036731	0.0006701	3.7592868749052286	not_mentioned		not_mentioned	correct	ok	not_mentioned	released	unavailable
Haiku 5.5	imcs21	calibration	10036731	symptom_158	10036731	0.0006701	3.7592868749052286	not_mentioned		not_mentioned	correct	ok	not_mentioned	released	unavailable
Haiku 5.5	imcs21	calibration	10036731	symptom_159	10036731	0.0006701	3.7592868749052286	not_mentioned		not_mentioned	correct	ok	not_mentioned	released	unavailable
Haiku 5.5	imcs21	calibration	10036731	symptom_160	10036731	0.0006701	3.7592868749052286	not_mentioned		not_mentioned	correct	ok	not_mentioned	released	unavailable
Haiku 5.5	imcs21	calibration	10036731	symptom_161	10036731	0.0006701	3.7592868749052286	not_mentioned		not_mentioned	correct	ok	not_mentioned	released	unavailable
Haiku 5.5	imcs21	calibration	10036731	symptom_162	10036731	0.0006701	3.7592868749052286	not_mentioned		not_mentioned	correct	ok	not_mentioned	released	unavailable
Haiku 5.5	imcs21	calibration	10036731	symptom_163	10036731	0.0006701	3.7592868749052286	not_mentioned		not_mentioned	correct	ok	not_mentioned	released	unavailable
Haiku 5.5	imcs21	calibration	10036731	symptom_164	10036731	0.0006701	3.7592868749052286	not_mentioned		not_mentioned	correct	ok	not_mentioned	released	unavailable
Haiku 5.5	imcs21	calibration	10036731	symptom_165	10036731	0.0006701	3.7592868749052286	not_mentioned		not_mentioned	correct	ok	not_mentioned	released	unavailable
Haiku 5.5	imcs21	calibration	10036731	symptom_166	10036731	0.0006701	3.7592868749052286	not_mentioned		not_mentioned	correct	ok	not_mentioned	released	unavailable
Haiku 5.5	imcs21	calibration	10036731	symptom_167	10036731	0.0006701	3.7592868749052286	not_mentioned		not_mentioned	correct	ok	not_mentioned	released	unavailable
Haiku 5.5	imcs21	calibration	10036731	symptom_168	10036731	0.0006701	3.7592868749052286	not_mentioned		not_mentioned	correct	ok	not_mentioned	released	unavailable
Haiku 5.5	imcs21	calibration	10036731	symptom_169	10036731	0.0006701	3.7592868749052286	not_mentioned		not_mentioned	correct	ok	not_mentioned	released	unavailable
Haiku 5.5	imcs21	calibration	10036731	symptom_170	10036731	0.0006701	3.7592868749052286	not_mentioned		not_mentioned	correct	ok	not_mentioned	released	unavailable
Haiku 5.5	imcs21	calibration	10036731	symptom_171	10036731	0.0006701	3.7592868749052286	not_mentioned		not_mentioned	correct	ok	not_mentioned	released	unavailable
Haiku 5.5	imcs21	calibration	10036731	symptom_172	10036731	0.0006701	3.7592868749052286	not_mentioned		not_mentioned	correct	ok	not_mentioned	released	unavailable
Haiku 5.5	imcs21	calibration	10036731	symptom_173	10036731	0.0006701	3.7592868749052286	not_mentioned		not_mentioned	correct	ok	not_mentioned	released	unavailable
Haiku 5.5	imcs21	calibration	10036731	symptom_174	10036731	0.0006701	3.7592868749052286	not_mentioned		not_mentioned	correct	ok	not_mentioned	released	unavailable
Haiku 5.5	imcs21	calibration	10036731	symptom_175	10036731	0.0006701	3.7592868749052286	not_mentioned		not_mentioned	correct	ok	not_mentioned	released	unavailable
Haiku 5.5	imcs21	calibration	10036731	symptom_176	10036731	0.0006701	3.7592868749052286	not_mentioned		not_mentioned	correct	ok	not_mentioned	released	unavailable
Haiku 5.5	imcs21	calibration	10036731	symptom_177	10036731	0.0006701	3.7592868749052286	not_mentioned		not_mentioned	correct	ok	not_mentioned	released	unavailable
Haiku 5.5	imcs21	calibration	10036731	symptom_178	10036731	0.0006701	3.7592868749052286	not_mentioned		not_mentioned	correct	ok	not_mentioned	released	unavailable
Haiku 5.5	imcs21	calibration	10036731	symptom_179	10036731	0.0006701	3.7592868749052286	not_mentioned		not_mentioned	correct	ok	not_mentioned	released	unavailable
Haiku 5.5	imcs21	calibration	10036731	symptom_180	10036731	0.0006701	3.7592868749052286	not_mentioned		not_mentioned	correct	ok	not_mentioned	released	unavailable
Haiku 5.5	imcs21	calibration	10036731	symptom_181	10036731	0.0006701	3.7592868749052286	not_mentioned		not_mentioned	correct	ok	not_mentioned	released	unavailable
Haiku 5.5	imcs21	calibration	10036731	symptom_182	10036731	0.0006701	3.7592868749052286	not_mentioned		not_mentioned	correct	ok	not_mentioned	released	unavailable
Haiku 5.5	imcs21	calibration	10036731	symptom_183	10036731	0.0006701	3.7592868749052286	not_mentioned		not_mentioned	correct	ok	not_mentioned	released	unavailable
Haiku 5.5	imcs21	calibration	10036731	symptom_184	10036731	0.0006701	3.7592868749052286	not_mentioned		not_mentioned	correct	ok	not_mentioned	released	unavailable
Haiku 5.5	imcs21	calibration	10036731	symptom_185	10036731	0.0006701	3.7592868749052286	not_mentioned		not_mentioned	correct	ok	not_mentioned	released	unavailable
Haiku 5.5	imcs21	calibration	10036731	symptom_186	10036731	0.0006701	3.7592868749052286	not_mentioned		not_mentioned	correct	ok	not_mentioned	released	unavailable
Haiku 5.5	imcs21	calibration	10036731	symptom_187	10036731	0.0006701	3.7592868749052286	not_mentioned		not_mentioned	correct	ok	not_mentioned	released	unavailable
Haiku 5.5	imcs21	calibration	10036731	symptom_188	10036731	0.0006701	3.7592868749052286	not_mentioned		not_mentioned	correct	ok	not_mentioned	released	unavailable
Haiku 5.5	imcs21	calibration	10036731	symptom_189	10036731	0.0006701	3.7592868749052286	not_mentioned		not_mentioned	correct	ok	not_mentioned	released	unavailable
Haiku 5.5	imcs21	calibration	10036731	symptom_190	10036731	0.0006701	3.7592868749052286	not_mentioned		not_mentioned	correct	ok	not_mentioned	released	unavailable
Haiku 5.5	imcs21	calibration	10036731	symptom_191	10036731	0.0006701	3.7592868749052286	not_mentioned		not_mentioned	correct	ok	not_mentioned	released	unavailable
Haiku 5.5	imcs21	calibration	10036731	symptom_192	10036731	0.0006701	3.7592868749052286	not_mentioned		not_mentioned	correct	ok	not_mentioned	released	unavailable
Haiku 5.5	imcs21	calibration	10036731	symptom_193	10036731	0.0006701	3.7592868749052286	not_mentioned		not_mentioned	correct	ok	not_mentioned	released	unavailable
Haiku 5.5	imcs21	calibration	10036731	symptom_194	10036731	0.0006701	3.7592868749052286	not_mentioned		not_mentioned	correct	ok	not_mentioned	released	unavailable
Haiku 5.5	imcs21	calibration	10036731	symptom_195	10036731	0.0006701	3.7592868749052286	not_mentioned		not_mentioned	correct	ok	not_mentioned	released	unavailable
Haiku 5.5	imcs21	calibration	10036731	symptom_196	10036731	0.0006701	3.7592868749052286	not_mentioned		not_mentioned	correct	ok	not_mentioned	released	unavailable
Haiku 5.5	imcs21	calibration	10036731	symptom_197	10036731	0.0006701	3.7592868749052286	not_mentioned		not_mentioned	correct	ok	not_mentioned	released	unavailable
Haiku 5.5	imcs21	calibration	10036731	symptom_198	10036731	0.0006701	3.7592868749052286	not_mentioned		not_mentioned	correct	ok	not_mentioned	released	unavailable
Haiku 5.5	imcs21	calibration	10036731	symptom_199	10036731	0.0006701	3.7592868749052286	not_mentioned		not_mentioned	correct	ok	not_mentioned	released	unavailable
Haiku 5.5	imcs21	calibration	10036731	symptom_200	10036731	0.0006701	3.7592868749052286	not_mentioned		not_mentioned	correct	ok	not_mentioned	released	unavailable
Haiku 5.5	imcs21	calibration	10036731	symptom_201	10036731	0.0006701	3.7592868749052286	not_mentioned		not_mentioned	correct	ok	not_mentioned	released	unavailable
Haiku 5.5	imcs21	calibration	10036731	symptom_202	10036731	0.0006701	3.7592868749052286	not_mentioned		not_mentioned	correct	ok	not_mentioned	released	unavailable
Haiku 5.5	imcs21	calibration	10036731	symptom_203	10036731	0.0006701	3.7592868749052286	not_mentioned		not_mentioned	correct	ok	not_mentioned	released	unavailable
Haiku 5.5	imcs21	calibration	10036731	symptom_204	10036731	0.0006701	3.7592868749052286	not_mentioned		not_mentioned	correct	ok	not_mentioned	released	unavailable
Haiku 5.5	imcs21	calibration	10036731	symptom_205	10036731	0.0006701	3.7592868749052286	not_mentioned		not_mentioned	correct	ok	not_mentioned	released	unavailable
Haiku 5.5	imcs21	calibration	10036731	symptom_206	10036731	0.0006701	3.7592868749052286	not_mentioned		not_mentioned	correct	ok	not_mentioned	released	unavailable
Haiku 5.5	imcs21	calibration	10036731	symptom_207	10036731	0.0006701	3.7592868749052286	not_mentioned		not_mentioned	correct	ok	not_mentioned	released	unavailable
Haiku 5.5	imcs21	calibration	10036731	symptom_208	10036731	0.0006701	3.7592868749052286	not_mentioned		not_mentioned	correct	ok	not_mentioned	released	unavailable
Haiku 5.5	imcs21	calibration	10036731	symptom_209	10036731	0.0006701	3.7592868749052286	not_mentioned		not_mentioned	correct	ok	not_mentioned	released	unavailable
Haiku 5.5	imcs21	calibration	10036731	symptom_210	10036731	0.0006701	3.7592868749052286	not_mentioned		not_mentioned	correct	ok	not_mentioned	released	unavailable
Haiku 5.5	imcs21	calibration	10036731	symptom_211	10036731	0.0006701	3.7592868749052286	not_mentioned		not_mentioned	correct	ok	not_mentioned	released	unavailable
Haiku 5.5	imcs21	calibration	10036731	symptom_212	10036731	0.0006701	3.7592868749052286	not_mentioned		not_mentioned	correct	ok	not_mentioned	released	unavailable
Haiku 5.5	imcs21	calibration	10036731	symptom_213	10036731	0.0006701	3.7592868749052286	not_mentioned		not_mentioned	correct	ok	not_mentioned	released	unavailable
Haiku 5.5	imcs21	calibration	10036731	symptom_214	10036731	0.0006701	3.7592868749052286	not_mentioned		not_mentioned	correct	ok	not_mentioned	released	unavailable
Haiku 5.5	imcs21	calibration	10036731	symptom_215	10036731	0.0006701	3.7592868749052286	positive	0.9	not_mentioned	incorrect	ok	not_mentioned	released	reported_percentage
Haiku 5.5	imcs21	calibration	10036731	symptom_216	10036731	0.0006701	3.7592868749052286	not_mentioned		not_mentioned	correct	ok	not_mentioned	released	unavailable
Haiku 5.5	imcs21	calibration	10036731	symptom_217	10036731	0.0006701	3.7592868749052286	not_mentioned		not_mentioned	correct	ok	not_mentioned	released	unavailable
Haiku 5.5	imcs21	calibration	10036731	symptom_218	10036731	0.0006701	3.7592868749052286	not_mentioned		not_mentioned	correct	ok	not_mentioned	released	unavailable
Haiku 5.5	imcs21	calibration	10036731	symptom_219	10036731	0.0006701	3.7592868749052286	not_mentioned		not_mentioned	correct	ok	not_mentioned	released	unavailable
Haiku 5.5	imcs21	calibration	10036731	symptom_220	10036731	0.0006701	3.7592868749052286	not_mentioned		not_mentioned	correct	ok	not_mentioned	released	unavailable
Haiku 5.5	imcs21	calibration	10036731	symptom_221	10036731	0.0006701	3.7592868749052286	not_mentioned		not_mentioned	correct	ok	not_mentioned	released	unavailable
Haiku 5.5	imcs21	calibration	10036731	symptom_222	10036731	0.0006701	3.7592868749052286	not_mentioned		not_mentioned	correct	ok	not_mentioned	released	unavailable
Haiku 5.5	imcs21	calibration	10036731	symptom_223	10036731	0.0006701	3.7592868749052286	not_mentioned		not_mentioned	correct	ok	not_mentioned	released	unavailable
Haiku 5.5	imcs21	calibration	10036731	symptom_224	10036731	0.0006701	3.7592868749052286	not_mentioned		not_mentioned	correct	ok	not_mentioned	released	unavailable
Haiku 5.5	imcs21	calibration	10036731	symptom_225	10036731	0.0006701	3.7592868749052286	not_mentioned		not_mentioned	correct	ok	not_mentioned	released	unavailable
Haiku 5.5	imcs21	calibration	10036731	symptom_226	10036731	0.0006701	3.7592868749052286	not_mentioned		not_mentioned	correct	ok	not_mentioned	released	unavailable
Haiku 5.5	imcs21	calibration	10036731	symptom_227	10036731	0.0006701	3.7592868749052286	not_mentioned		not_mentioned	correct	ok	not_mentioned	released	unavailable
Haiku 5.5	imcs21	calibration	10036731	symptom_228	10036731	0.0006701	3.7592868749052286	not_mentioned		not_mentioned	correct	ok	not_mentioned	released	unavailable
Haiku 5.5	imcs21	calibration	10036731	symptom_229	10036731	0.0006701	3.7592868749052286	not_mentioned		not_mentioned	correct	ok	not_mentioned	released	unavailable
Haiku 5.5	imcs21	calibration	10036731	symptom_230	10036731	0.0006701	3.7592868749052286	not_mentioned		not_mentioned	correct	ok	not_mentioned	released	unavailable
Haiku 5.5	imcs21	calibration	10036731	symptom_231	10036731	0.0006701	3.7592868749052286	not_mentioned		not_mentioned	correct	ok	not_mentioned	released	unavailable
Haiku 5.5	imcs21	calibration	10036731	symptom_232	10036731	0.0006701	3.7592868749052286	not_mentioned		not_mentioned	correct	ok	not_mentioned	released	unavailable
Haiku 5.5	imcs21	calibration	10036731	symptom_233	10036731	0.0006701	3.7592868749052286	not_mentioned		not_mentioned	correct	ok	not_mentioned	released	unavailable
Haiku 5.5	imcs21	calibration	10036731	symptom_234	10036731	0.0006701	3.7592868749052286	not_mentioned		not_mentioned	correct	ok	not_mentioned	released	unavailable
Haiku 5.5	imcs21	calibration	10036731	symptom_235	10036731	0.0006701	3.7592868749052286	not_mentioned		not_mentioned	correct	ok	not_mentioned	released	unavailable
Haiku 5.5	imcs21	calibration	10036731	symptom_236	10036731	0.0006701	3.7592868749052286	not_mentioned		not_mentioned	correct	ok	not_mentioned	released	unavailable
Haiku 5.5	imcs21	calibration	10036731	symptom_237	10036731	0.0006701	3.7592868749052286	not_mentioned		not_mentioned	correct	ok	not_mentioned	released	unavailable
Haiku 5.5	imcs21	calibration	10036731	symptom_238	10036731	0.0006701	3.7592868749052286	not_mentioned		not_mentioned	correct	ok	not_mentioned	released	unavailable
Haiku 5.5	imcs21	calibration	10036731	symptom_239	10036731	0.0006701	3.7592868749052286	not_mentioned		not_mentioned	correct	ok	not_mentioned	released	unavailable
Haiku 5.5	imcs21	calibration	10036731	symptom_240	10036731	0.0006701	3.7592868749052286	not_mentioned		not_mentioned	correct	ok	not_mentioned	released	unavailable
Haiku 5.5	imcs21	calibration	10036731	symptom_241	10036731	0.0006701	3.7592868749052286	not_mentioned		not_mentioned	correct	ok	not_mentioned	released	unavailable
Haiku 5.5	imcs21	calibration	10036731	symptom_242	10036731	0.0006701	3.7592868749052286	not_mentioned		not_mentioned	correct	ok	not_mentioned	released	unavailable
Haiku 5.5	imcs21	calibration	10036731	symptom_243	10036731	0.0006701	3.7592868749052286	not_mentioned		not_mentioned	correct	ok	not_mentioned	released	unavailable
Haiku 5.5	imcs21	calibration	10036731	symptom_244	10036731	0.0006701	3.7592868749052286	not_mentioned		not_mentioned	correct	ok	not_mentioned	released	unavailable
Haiku 5.5	imcs21	calibration	10036731	symptom_245	10036731	0.0006701	3.7592868749052286	not_mentioned		not_mentioned	correct	ok	not_mentioned	released	unavailable
Haiku 5.5	imcs21	calibration	10036731	symptom_246	10036731	0.0006701	3.7592868749052286	not_mentioned		not_mentioned	correct	ok	not_mentioned	released	unavailable
Haiku 5.5	imcs21	calibration	10036731	symptom_247	10036731	0.0006701	3.7592868749052286	not_mentioned		not_mentioned	correct	ok	not_mentioned	released	unavailable
Haiku 5.5	imcs21	calibration	10036731	symptom_248	10036731	0.0006701	3.7592868749052286	not_mentioned		not_mentioned	correct	ok	not_mentioned	released	unavailable
Haiku 5.5	imcs21	calibration	10036731	symptom_249	10036731	0.0006701	3.7592868749052286	not_mentioned		not_mentioned	correct	ok	not_mentioned	released	unavailable
Haiku 5.5	imcs21	calibration	10036731	symptom_250	10036731	0.0006701	3.7592868749052286	not_mentioned		not_mentioned	correct	ok	not_mentioned	released	unavailable
Haiku 5.5	imcs21	calibration	10036731	symptom_251	10036731	0.0006701	3.7592868749052286	not_mentioned		not_mentioned	correct	ok	not_mentioned	released	unavailable
Haiku 5.5	imcs21	calibration	10036731	symptom_252	10036731	0.0006701	3.7592868749052286	not_mentioned		not_mentioned	correct	ok	not_mentioned	released	unavailable
Haiku 5.5	imcs21	calibration	10036731	symptom_253	10036731	0.0006701	3.7592868749052286	not_mentioned		not_mentioned	correct	ok	not_mentioned	released	unavailable
Haiku 5.5	imcs21	calibration	10036731	symptom_254	10036731	0.0006701	3.7592868749052286	not_mentioned		not_mentioned	correct	ok	not_mentioned	released	unavailable
Haiku 5.5	imcs21	calibration	10036731	symptom_255	10036731	0.0006701	3.7592868749052286	not_mentioned		not_mentioned	correct	ok	not_mentioned	released	unavailable
Haiku 5.5	imcs21	calibration	10036731	symptom_256	10036731	0.0006701	3.7592868749052286	not_mentioned		not_mentioned	correct	ok	not_mentioned	released	unavailable
Haiku 5.5	imcs21	calibration	10036731	symptom_257	10036731	0.0006701	3.7592868749052286	not_mentioned		not_mentioned	correct	ok	not_mentioned	released	unavailable
Haiku 5.5	imcs21	calibration	10036731	symptom_258	10036731	0.0006701	3.7592868749052286	not_mentioned		not_mentioned	correct	ok	not_mentioned	released	unavailable
Haiku 5.5	imcs21	calibration	10036731	symptom_259	10036731	0.0006701	3.7592868749052286	not_mentioned		not_mentioned	correct	ok	not_mentioned	released	unavailable
Haiku 5.5	imcs21	calibration	10036731	symptom_260	10036731	0.0006701	3.7592868749052286	not_mentioned		not_mentioned	correct	ok	not_mentioned	released	unavailable
Haiku 5.5	imcs21	calibration	10036731	symptom_261	10036731	0.0006701	3.7592868749052286	not_mentioned		not_mentioned	correct	ok	not_mentioned	released	unavailable
Haiku 5.5	imcs21	calibration	10036731	symptom_262	10036731	0.0006701	3.7592868749052286	not_mentioned		not_mentioned	correct	ok	not_mentioned	released	unavailable
Haiku 5.5	imcs21	calibration	10036731	symptom_263	10036731	0.0006701	3.7592868749052286	not_mentioned		not_mentioned	correct	ok	not_mentioned	released	unavailable
Haiku 5.5	imcs21	calibration	10036731	symptom_264	10036731	0.0006701	3.7592868749052286	not_mentioned		not_mentioned	correct	ok	not_mentioned	released	unavailable
Haiku 5.5	imcs21	calibration	10036731	symptom_265	10036731	0.0006701	3.7592868749052286	not_mentioned		not_mentioned	correct	ok	not_mentioned	released	unavailable
Haiku 5.5	imcs21	calibration	10036731	symptom_266	10036731	0.0006701	3.7592868749052286	not_mentioned		not_mentioned	correct	ok	not_mentioned	released	unavailable
Haiku 5.5	imcs21	calibration	10036731	symptom_267	10036731	0.0006701	3.7592868749052286	not_mentioned		not_mentioned	correct	ok	not_mentioned	released	unavailable
Haiku 5.5	imcs21	calibration	10036731	symptom_268	10036731	0.0006701	3.7592868749052286	not_mentioned		not_mentioned	correct	ok	not_mentioned	released	unavailable
Haiku 5.5	imcs21	calibration	10036731	symptom_269	10036731	0.0006701	3.7592868749052286	not_mentioned		not_mentioned	correct	ok	not_mentioned	released	unavailable
Haiku 5.5	imcs21	calibration	10036731	symptom_270	10036731	0.0006701	3.7592868749052286	not_mentioned		not_mentioned	correct	ok	not_mentioned	released	unavailable
Haiku 5.5	imcs21	calibration	10036731	symptom_271	10036731	0.0006701	3.7592868749052286	not_mentioned		not_mentioned	correct	ok	not_mentioned	released	unavailable
Haiku 5.5	imcs21	calibration	10036731	symptom_272	10036731	0.0006701	3.7592868749052286	not_mentioned		not_mentioned	correct	ok	not_mentioned	released	unavailable
Haiku 5.5	imcs21	calibration	10036731	symptom_273	10036731	0.0006701	3.7592868749052286	not_mentioned		not_mentioned	correct	ok	not_mentioned	released	unavailable
Haiku 5.5	imcs21	calibration	10036731	symptom_274	10036731	0.0006701	3.7592868749052286	not_mentioned		not_mentioned	correct	ok	not_mentioned	released	unavailable
Haiku 5.5	imcs21	calibration	10036731	symptom_275	10036731	0.0006701	3.7592868749052286	not_mentioned		not_mentioned	correct	ok	not_mentioned	released	unavailable
Haiku 5.5	imcs21	calibration	10036731	symptom_276	10036731	0.0006701	3.7592868749052286	not_mentioned		not_mentioned	correct	ok	not_mentioned	released	unavailable
Haiku 5.5	imcs21	calibration	10036731	symptom_277	10036731	0.0006701	3.7592868749052286	not_mentioned		not_mentioned	correct	ok	not_mentioned	released	unavailable
Haiku 5.5	imcs21	calibration	10036731	symptom_278	10036731	0.0006701	3.7592868749052286	not_mentioned		not_mentioned	correct	ok	not_mentioned	released	unavailable
Haiku 5.5	imcs21	calibration	10036731	symptom_279	10036731	0.0006701	3.7592868749052286	not_mentioned		not_mentioned	correct	ok	not_mentioned	released	unavailable
Haiku 5.5	imcs21	calibration	10036731	symptom_280	10036731	0.0006701	3.7592868749052286	not_mentioned		not_mentioned	correct	ok	not_mentioned	released	unavailable
Haiku 5.5	imcs21	calibration	10036731	symptom_281	10036731	0.0006701	3.7592868749052286	not_mentioned		not_mentioned	correct	ok	not_mentioned	released	unavailable
Haiku 5.5	imcs21	calibration	10036731	symptom_282	10036731	0.0006701	3.7592868749052286	not_mentioned		not_mentioned	correct	ok	not_mentioned	released	unavailable
Haiku 5.5	imcs21	calibration	10036731	symptom_283	10036731	0.0006701	3.7592868749052286	not_mentioned		not_mentioned	correct	ok	not_mentioned	released	unavailable
Haiku 5.5	imcs21	calibration	10036731	symptom_284	10036731	0.0006701	3.7592868749052286	not_mentioned		not_mentioned	correct	ok	not_mentioned	released	unavailable
Haiku 5.5	imcs21	calibration	10036731	symptom_285	10036731	0.0006701	3.7592868749052286	not_mentioned		not_mentioned	correct	ok	not_mentioned	released	unavailable
Haiku 5.5	imcs21	calibration	10036731	symptom_286	10036731	0.0006701	3.7592868749052286	not_mentioned		not_mentioned	correct	ok	not_mentioned	released	unavailable
Haiku 5.5	imcs21	calibration	10036731	symptom_287	10036731	0.0006701	3.7592868749052286	not_mentioned		not_mentioned	correct	ok	not_mentioned	released	unavailable
Haiku 5.5	imcs21	calibration	10036731	symptom_288	10036731	0.0006701	3.7592868749052286	not_mentioned		not_mentioned	correct	ok	not_mentioned	released	unavailable
Haiku 5.5	imcs21	calibration	10036731	symptom_289	10036731	0.0006701	3.7592868749052286	not_mentioned		not_mentioned	correct	ok	not_mentioned	released	unavailable
Haiku 5.5	imcs21	calibration	10036731	symptom_290	10036731	0.0006701	3.7592868749052286	not_mentioned		not_mentioned	correct	ok	not_mentioned	released	unavailable
Haiku 5.5	imcs21	calibration	10036731	symptom_291	10036731	0.0006701	3.7592868749052286	not_mentioned		not_mentioned	correct	ok	not_mentioned	released	unavailable
Haiku 5.5	imcs21	calibration	10036731	symptom_292	10036731	0.0006701	3.7592868749052286	not_mentioned		not_mentioned	correct	ok	not_mentioned	released	unavailable
Haiku 5.5	imcs21	calibration	10036731	symptom_293	10036731	0.0006701	3.7592868749052286	not_mentioned		not_mentioned	correct	ok	not_mentioned	released	unavailable
Haiku 5.5	imcs21	calibration	10036731	symptom_294	10036731	0.0006701	3.7592868749052286	not_mentioned		not_mentioned	correct	ok	not_mentioned	released	unavailable
Haiku 5.5	imcs21	calibration	10036731	symptom_295	10036731	0.0006701	3.7592868749052286	not_mentioned		not_mentioned	correct	ok	not_mentioned	released	unavailable
Haiku 5.5	imcs21	calibration	10036731	symptom_296	10036731	0.0006701	3.7592868749052286	not_mentioned		not_mentioned	correct	ok	not_mentioned	released	unavailable
Haiku 5.5	imcs21	calibration	10036731	symptom_297	10036731	0.0006701	3.7592868749052286	not_mentioned		not_mentioned	correct	ok	not_mentioned	released	unavailable
Haiku 5.5	imcs21	calibration	10036731	symptom_298	10036731	0.0006701	3.7592868749052286	not_mentioned		not_mentioned	correct	ok	not_mentioned	released	unavailable
Haiku 5.5	imcs21	calibration	10036731	symptom_299	10036731	0.0006701	3.7592868749052286	not_mentioned		not_mentioned	correct	ok	not_mentioned	released	unavailable
Haiku 5.5	imcs21	calibration	10036731	symptom_300	10036731	0.0006701	3.7592868749052286	not_mentioned		not_mentioned	correct	ok	not_mentioned	released	unavailable
Haiku 5.5	imcs21	calibration	10036731	symptom_301	10036731	0.0006701	3.7592868749052286	not_mentioned		not_mentioned	correct	ok	not_mentioned	released	unavailable
Haiku 5.5	imcs21	calibration	10036731	symptom_302	10036731	0.0006701	3.7592868749052286	not_mentioned		not_mentioned	correct	ok	not_mentioned	released	unavailable
Haiku 5.5	imcs21	calibration	10036731	symptom_303	10036731	0.0006701	3.7592868749052286	not_mentioned		not_mentioned	correct	ok	not_mentioned	released	unavailable
Haiku 5.5	imcs21	calibration	10036731	symptom_304	10036731	0.0006701	3.7592868749052286	not_mentioned		not_mentioned	correct	ok	not_mentioned	released	unavailable
Haiku 5.5	imcs21	calibration	10036731	symptom_305	10036731	0.0006701	3.7592868749052286	not_mentioned		not_mentioned	correct	ok	not_mentioned	released	unavailable
Haiku 5.5	imcs21	calibration	10036731	symptom_306	10036731	0.0006701	3.7592868749052286	not_mentioned		not_mentioned	correct	ok	not_mentioned	released	unavailable
Haiku 5.5	imcs21	calibration	10036731	symptom_307	10036731	0.0006701	3.7592868749052286	not_mentioned		not_mentioned	correct	ok	not_mentioned	released	unavailable
Haiku 5.5	imcs21	calibration	10036731	symptom_308	10036731	0.0006701	3.7592868749052286	not_mentioned		not_mentioned	correct	ok	not_mentioned	released	unavailable
Haiku 5.5	imcs21	calibration	10036731	symptom_309	10036731	0.0006701	3.7592868749052286	not_mentioned		not_mentioned	correct	ok	not_mentioned	released	unavailable
Haiku 5.5	imcs21	calibration	10036731	symptom_310	10036731	0.0006701	3.7592868749052286	not_mentioned		not_mentioned	correct	ok	not_mentioned	released	unavailable
Haiku 5.5	imcs21	calibration	10036731	symptom_311	10036731	0.0006701	3.7592868749052286	not_mentioned		not_mentioned	correct	ok	not_mentioned	released	unavailable
Haiku 5.5	imcs21	calibration	10036731	symptom_312	10036731	0.0006701	3.7592868749052286	not_mentioned		not_mentioned	correct	ok	not_mentioned	released	unavailable
Haiku 5.5	imcs21	calibration	10036731	symptom_313	10036731	0.0006701	3.7592868749052286	not_mentioned		not_mentioned	correct	ok	not_mentioned	released	unavailable
Haiku 5.5	imcs21	calibration	10036731	symptom_314	10036731	0.0006701	3.7592868749052286	not_mentioned		not_mentioned	correct	ok	not_mentioned	released	unavailable
Haiku 5.5	imcs21	calibration	10036731	symptom_315	10036731	0.0006701	3.7592868749052286	not_mentioned		not_mentioned	correct	ok	not_mentioned	released	unavailable
Haiku 5.5	imcs21	calibration	10036731	symptom_316	10036731	0.0006701	3.7592868749052286	not_mentioned		not_mentioned	correct	ok	not_mentioned	released	unavailable
Haiku 5.5	imcs21	calibration	10036731	symptom_317	10036731	0.0006701	3.7592868749052286	not_mentioned		not_mentioned	correct	ok	not_mentioned	released	unavailable
Haiku 5.5	imcs21	calibration	10036731	symptom_318	10036731	0.0006701	3.7592868749052286	not_mentioned		not_mentioned	correct	ok	not_mentioned	released	unavailable
Haiku 5.5	imcs21	calibration	10036731	symptom_319	10036731	0.0006701	3.7592868749052286	not_mentioned		not_mentioned	correct	ok	not_mentioned	released	unavailable
Haiku 5.5	imcs21	calibration	10036731	symptom_320	10036731	0.0006701	3.7592868749052286	not_mentioned		not_mentioned	correct	ok	not_mentioned	released	unavailable
Haiku 5.5	imcs21	calibration	10036731	symptom_321	10036731	0.0006701	3.7592868749052286	not_mentioned		not_mentioned	correct	ok	not_mentioned	released	unavailable
Haiku 5.5	imcs21	calibration	10036731	symptom_322	10036731	0.0006701	3.7592868749052286	not_mentioned		not_mentioned	correct	ok	not_mentioned	released	unavailable
Haiku 5.5	imcs21	calibration	10036731	symptom_323	10036731	0.0006701	3.7592868749052286	not_mentioned		not_mentioned	correct	ok	not_mentioned	released	unavailable
Haiku 5.5	imcs21	calibration	10036731	symptom_324	10036731	0.0006701	3.7592868749052286	not_mentioned		not_mentioned	correct	ok	not_mentioned	released	unavailable
Haiku 5.5	imcs21	calibration	10036731	symptom_325	10036731	0.0006701	3.7592868749052286	not_mentioned		not_mentioned	correct	ok	not_mentioned	released	unavailable
Haiku 5.5	imcs21	calibration	10036731	symptom_326	10036731	0.0006701	3.7592868749052286	not_mentioned		not_mentioned	correct	ok	not_mentioned	released	unavailable
Haiku 5.5	imcs21	calibration	10036731	symptom_327	10036731	0.0006701	3.7592868749052286	not_mentioned		not_mentioned	correct	ok	not_mentioned	released	unavailable
Haiku 5.5	imcs21	calibration	10036731	symptom_328	10036731	0.0006701	3.7592868749052286	not_mentioned		not_mentioned	correct	ok	not_mentioned	released	unavailable
Haiku 5.5	imcs21	calibration	10036731	symptom_329	10036731	0.0006701	3.7592868749052286	not_mentioned		not_mentioned	correct	ok	not_mentioned	released	unavailable
Haiku 5.5	imcs21	calibration	10036731	symptom_330	10036731	0.0006701	3.7592868749052286	not_mentioned		not_mentioned	correct	ok	not_mentioned	released	unavailable
Haiku 5.5	imcs21	calibration	10036783	symptom_000	10036783	0.0005788	3.35803358303383	not_mentioned		not_mentioned	correct	ok	not_mentioned	released	unavailable
Haiku 5.5	imcs21	calibration	10036783	symptom_001	10036783	0.0005788	3.35803358303383	not_mentioned		not_mentioned	correct	ok	not_mentioned	released	unavailable
Haiku 5.5	imcs21	calibration	10036783	symptom_002	10036783	0.0005788	3.35803358303383	not_mentioned		not_mentioned	correct	ok	not_mentioned	released	unavailable
Haiku 5.5	imcs21	calibration	10036783	symptom_003	10036783	0.0005788	3.35803358303383	not_mentioned		negative	incorrect	ok	negative	released	unavailable
Haiku 5.5	imcs21	calibration	10036783	symptom_004	10036783	0.0005788	3.35803358303383	not_mentioned		not_mentioned	correct	ok	not_mentioned	released	unavailable
Haiku 5.5	imcs21	calibration	10036783	symptom_005	10036783	0.0005788	3.35803358303383	not_mentioned		not_mentioned	correct	ok	not_mentioned	released	unavailable
Haiku 5.5	imcs21	calibration	10036783	symptom_006	10036783	0.0005788	3.35803358303383	negative	0.95	negative	correct	ok	negative	released	reported_percentage
Haiku 5.5	imcs21	calibration	10036783	symptom_007	10036783	0.0005788	3.35803358303383	not_mentioned		not_mentioned	correct	ok	not_mentioned	released	unavailable
Haiku 5.5	imcs21	calibration	10036783	symptom_008	10036783	0.0005788	3.35803358303383	not_mentioned		not_mentioned	correct	ok	not_mentioned	released	unavailable
Haiku 5.5	imcs21	calibration	10036783	symptom_009	10036783	0.0005788	3.35803358303383	not_mentioned		not_mentioned	correct	ok	not_mentioned	released	unavailable
Haiku 5.5	imcs21	calibration	10036783	symptom_010	10036783	0.0005788	3.35803358303383	not_mentioned		not_mentioned	correct	ok	not_mentioned	released	unavailable
Haiku 5.5	imcs21	calibration	10036783	symptom_011	10036783	0.0005788	3.35803358303383	not_mentioned		not_mentioned	correct	ok	not_mentioned	released	unavailable
Haiku 5.5	imcs21	calibration	10036783	symptom_012	10036783	0.0005788	3.35803358303383	not_mentioned		not_mentioned	correct	ok	not_mentioned	released	unavailable
Haiku 5.5	imcs21	calibration	10036783	symptom_013	10036783	0.0005788	3.35803358303383	not_mentioned		not_mentioned	correct	ok	not_mentioned	released	unavailable
Haiku 5.5	imcs21	calibration	10036783	symptom_014	10036783	0.0005788	3.35803358303383	not_mentioned		not_mentioned	correct	ok	not_mentioned	released	unavailable
Haiku 5.5	imcs21	calibration	10036783	symptom_015	10036783	0.0005788	3.35803358303383	not_mentioned		not_mentioned	correct	ok	not_mentioned	released	unavailable
Haiku 5.5	imcs21	calibration	10036783	symptom_016	10036783	0.0005788	3.35803358303383	not_mentioned		not_mentioned	correct	ok	not_mentioned	released	unavailable
Haiku 5.5	imcs21	calibration	10036783	symptom_017	10036783	0.0005788	3.35803358303383	not_mentioned		not_mentioned	correct	ok	not_mentioned	released	unavailable
Haiku 5.5	imcs21	calibration	10036783	symptom_018	10036783	0.0005788	3.35803358303383	not_mentioned		not_mentioned	correct	ok	not_mentioned	released	unavailable
Haiku 5.5	imcs21	calibration	10036783	symptom_019	10036783	0.0005788	3.35803358303383	not_mentioned		not_mentioned	correct	ok	not_mentioned	released	unavailable
Haiku 5.5	imcs21	calibration	10036783	symptom_020	10036783	0.0005788	3.35803358303383	positive	0.92	positive	correct	ok	positive	released	reported_percentage
Haiku 5.5	imcs21	calibration	10036783	symptom_021	10036783	0.0005788	3.35803358303383	not_mentioned		not_mentioned	correct	ok	not_mentioned	released	unavailable
Haiku 5.5	imcs21	calibration	10036783	symptom_022	10036783	0.0005788	3.35803358303383	not_mentioned		not_mentioned	correct	ok	not_mentioned	released	unavailable
Haiku 5.5	imcs21	calibration	10036783	symptom_023	10036783	0.0005788	3.35803358303383	negative	0.95	negative	correct	ok	negative	released	reported_percentage
Haiku 5.5	imcs21	calibration	10036783	symptom_024	10036783	0.0005788	3.35803358303383	not_mentioned		not_mentioned	correct	ok	not_mentioned	released	unavailable
Haiku 5.5	imcs21	calibration	10036783	symptom_025	10036783	0.0005788	3.35803358303383	not_mentioned		not_mentioned	correct	ok	not_mentioned	released	unavailable
Haiku 5.5	imcs21	calibration	10036783	symptom_026	10036783	0.0005788	3.35803358303383	not_mentioned		not_mentioned	correct	ok	not_mentioned	released	unavailable
Haiku 5.5	imcs21	calibration	10036783	symptom_027	10036783	0.0005788	3.35803358303383	not_mentioned		not_mentioned	correct	ok	not_mentioned	released	unavailable
Haiku 5.5	imcs21	calibration	10036783	symptom_028	10036783	0.0005788	3.35803358303383	not_mentioned		not_mentioned	correct	ok	not_mentioned	released	unavailable
Haiku 5.5	imcs21	calibration	10036783	symptom_029	10036783	0.0005788	3.35803358303383	not_mentioned		not_mentioned	correct	ok	not_mentioned	released	unavailable
Haiku 5.5	imcs21	calibration	10036783	symptom_030	10036783	0.0005788	3.35803358303383	not_mentioned		not_mentioned	correct	ok	not_mentioned	released	unavailable
Haiku 5.5	imcs21	calibration	10036783	symptom_031	10036783	0.0005788	3.35803358303383	not_mentioned		not_mentioned	correct	ok	not_mentioned	released	unavailable
Haiku 5.5	imcs21	calibration	10036783	symptom_032	10036783	0.0005788	3.35803358303383	not_mentioned		not_mentioned	correct	ok	not_mentioned	released	unavailable
Haiku 5.5	imcs21	calibration	10036783	symptom_033	10036783	0.0005788	3.35803358303383	not_mentioned		not_mentioned	correct	ok	not_mentioned	released	unavailable
Haiku 5.5	imcs21	calibration	10036783	symptom_034	10036783	0.0005788	3.35803358303383	not_mentioned		not_mentioned	correct	ok	not_mentioned	released	unavailable
Haiku 5.5	imcs21	calibration	10036783	symptom_035	10036783	0.0005788	3.35803358303383	not_mentioned		not_mentioned	correct	ok	not_mentioned	released	unavailable
Haiku 5.5	imcs21	calibration	10036783	symptom_036	10036783	0.0005788	3.35803358303383	not_mentioned		not_mentioned	correct	ok	not_mentioned	released	unavailable
Haiku 5.5	imcs21	calibration	10036783	symptom_037	10036783	0.0005788	3.35803358303383	not_mentioned		not_mentioned	correct	ok	not_mentioned	released	unavailable
Haiku 5.5	imcs21	calibration	10036783	symptom_038	10036783	0.0005788	3.35803358303383	not_mentioned		not_mentioned	correct	ok	not_mentioned	released	unavailable
Haiku 5.5	imcs21	calibration	10036783	symptom_039	10036783	0.0005788	3.35803358303383	not_mentioned		not_mentioned	correct	ok	not_mentioned	released	unavailable
Haiku 5.5	imcs21	calibration	10036783	symptom_040	10036783	0.0005788	3.35803358303383	not_mentioned		not_mentioned	correct	ok	not_mentioned	released	unavailable
Haiku 5.5	imcs21	calibration	10036783	symptom_041	10036783	0.0005788	3.35803358303383	not_mentioned		not_mentioned	correct	ok	not_mentioned	released	unavailable
Haiku 5.5	imcs21	calibration	10036783	symptom_042	10036783	0.0005788	3.35803358303383	not_mentioned		not_mentioned	correct	ok	not_mentioned	released	unavailable
Haiku 5.5	imcs21	calibration	10036783	symptom_043	10036783	0.0005788	3.35803358303383	negative	0.8	not_mentioned	incorrect	ok	not_mentioned	released	reported_percentage
Haiku 5.5	imcs21	calibration	10036783	symptom_044	10036783	0.0005788	3.35803358303383	not_mentioned		not_mentioned	correct	ok	not_mentioned	released	unavailable
Haiku 5.5	imcs21	calibration	10036783	symptom_045	10036783	0.0005788	3.35803358303383	not_mentioned		not_mentioned	correct	ok	not_mentioned	released	unavailable
Haiku 5.5	imcs21	calibration	10036783	symptom_046	10036783	0.0005788	3.35803358303383	not_mentioned		not_mentioned	correct	ok	not_mentioned	released	unavailable
Haiku 5.5	imcs21	calibration	10036783	symptom_047	10036783	0.0005788	3.35803358303383	not_mentioned		not_mentioned	correct	ok	not_mentioned	released	unavailable
Haiku 5.5	imcs21	calibration	10036783	symptom_048	10036783	0.0005788	3.35803358303383	not_mentioned		not_mentioned	correct	ok	not_mentioned	released	unavailable
Haiku 5.5	imcs21	calibration	10036783	symptom_049	10036783	0.0005788	3.35803358303383	not_mentioned		not_mentioned	correct	ok	not_mentioned	released	unavailable
Haiku 5.5	imcs21	calibration	10036783	symptom_050	10036783	0.0005788	3.35803358303383	not_mentioned		not_mentioned	correct	ok	not_mentioned	released	unavailable
Haiku 5.5	imcs21	calibration	10036783	symptom_051	10036783	0.0005788	3.35803358303383	not_mentioned		not_mentioned	correct	ok	not_mentioned	released	unavailable
Haiku 5.5	imcs21	calibration	10036783	symptom_052	10036783	0.0005788	3.35803358303383	not_mentioned		not_mentioned	correct	ok	not_mentioned	released	unavailable
Haiku 5.5	imcs21	calibration	10036783	symptom_053	10036783	0.0005788	3.35803358303383	not_mentioned		not_mentioned	correct	ok	not_mentioned	released	unavailable
Haiku 5.5	imcs21	calibration	10036783	symptom_054	10036783	0.0005788	3.35803358303383	not_mentioned		not_mentioned	correct	ok	not_mentioned	released	unavailable
Haiku 5.5	imcs21	calibration	10036783	symptom_055	10036783	0.0005788	3.35803358303383	not_mentioned		not_mentioned	correct	ok	not_mentioned	released	unavailable
Haiku 5.5	imcs21	calibration	10036783	symptom_056	10036783	0.0005788	3.35803358303383	not_mentioned		not_mentioned	correct	ok	not_mentioned	released	unavailable
Haiku 5.5	imcs21	calibration	10036783	symptom_057	10036783	0.0005788	3.35803358303383	not_mentioned		not_mentioned	correct	ok	not_mentioned	released	unavailable
Haiku 5.5	imcs21	calibration	10036783	symptom_058	10036783	0.0005788	3.35803358303383	not_mentioned		not_mentioned	correct	ok	not_mentioned	released	unavailable
Haiku 5.5	imcs21	calibration	10036783	symptom_059	10036783	0.0005788	3.35803358303383	not_mentioned		not_mentioned	correct	ok	not_mentioned	released	unavailable
Haiku 5.5	imcs21	calibration	10036783	symptom_060	10036783	0.0005788	3.35803358303383	not_mentioned		not_mentioned	correct	ok	not_mentioned	released	unavailable
Haiku 5.5	imcs21	calibration	10036783	symptom_061	10036783	0.0005788	3.35803358303383	not_mentioned		not_mentioned	correct	ok	not_mentioned	released	unavailable
Haiku 5.5	imcs21	calibration	10036783	symptom_062	10036783	0.0005788	3.35803358303383	not_mentioned		not_mentioned	correct	ok	not_mentioned	released	unavailable
Haiku 5.5	imcs21	calibration	10036783	symptom_063	10036783	0.0005788	3.35803358303383	not_mentioned		not_mentioned	correct	ok	not_mentioned	released	unavailable
Haiku 5.5	imcs21	calibration	10036783	symptom_064	10036783	0.0005788	3.35803358303383	not_mentioned		not_mentioned	correct	ok	not_mentioned	released	unavailable
Haiku 5.5	imcs21	calibration	10036783	symptom_065	10036783	0.0005788	3.35803358303383	not_mentioned		not_mentioned	correct	ok	not_mentioned	released	unavailable
Haiku 5.5	imcs21	calibration	10036783	symptom_066	10036783	0.0005788	3.35803358303383	not_mentioned		not_mentioned	correct	ok	not_mentioned	released	unavailable
Haiku 5.5	imcs21	calibration	10036783	symptom_067	10036783	0.0005788	3.35803358303383	not_mentioned		not_mentioned	correct	ok	not_mentioned	released	unavailable
Haiku 5.5	imcs21	calibration	10036783	symptom_068	10036783	0.0005788	3.35803358303383	not_mentioned		not_mentioned	correct	ok	not_mentioned	released	unavailable
Haiku 5.5	imcs21	calibration	10036783	symptom_069	10036783	0.0005788	3.35803358303383	not_mentioned		not_mentioned	correct	ok	not_mentioned	released	unavailable
Haiku 5.5	imcs21	calibration	10036783	symptom_070	10036783	0.0005788	3.35803358303383	not_mentioned		not_mentioned	correct	ok	not_mentioned	released	unavailable
Haiku 5.5	imcs21	calibration	10036783	symptom_071	10036783	0.0005788	3.35803358303383	not_mentioned		not_mentioned	correct	ok	not_mentioned	released	unavailable
Haiku 5.5	imcs21	calibration	10036783	symptom_072	10036783	0.0005788	3.35803358303383	not_mentioned		not_mentioned	correct	ok	not_mentioned	released	unavailable
Haiku 5.5	imcs21	calibration	10036783	symptom_073	10036783	0.0005788	3.35803358303383	not_mentioned		not_mentioned	correct	ok	not_mentioned	released	unavailable
Haiku 5.5	imcs21	calibration	10036783	symptom_074	10036783	0.0005788	3.35803358303383	not_mentioned		not_mentioned	correct	ok	not_mentioned	released	unavailable
Haiku 5.5	imcs21	calibration	10036783	symptom_075	10036783	0.0005788	3.35803358303383	not_mentioned		not_mentioned	correct	ok	not_mentioned	released	unavailable
Haiku 5.5	imcs21	calibration	10036783	symptom_076	10036783	0.0005788	3.35803358303383	not_mentioned		not_mentioned	correct	ok	not_mentioned	released	unavailable
Haiku 5.5	imcs21	calibration	10036783	symptom_077	10036783	0.0005788	3.35803358303383	not_mentioned		not_mentioned	correct	ok	not_mentioned	released	unavailable
Haiku 5.5	imcs21	calibration	10036783	symptom_078	10036783	0.0005788	3.35803358303383	not_mentioned		not_mentioned	correct	ok	not_mentioned	released	unavailable
Haiku 5.5	imcs21	calibration	10036783	symptom_079	10036783	0.0005788	3.35803358303383	not_mentioned		not_mentioned	correct	ok	not_mentioned	released	unavailable
Haiku 5.5	imcs21	calibration	10036783	symptom_080	10036783	0.0005788	3.35803358303383	not_mentioned		not_mentioned	correct	ok	not_mentioned	released	unavailable
Haiku 5.5	imcs21	calibration	10036783	symptom_081	10036783	0.0005788	3.35803358303383	not_mentioned		not_mentioned	correct	ok	not_mentioned	released	unavailable
Haiku 5.5	imcs21	calibration	10036783	symptom_082	10036783	0.0005788	3.35803358303383	not_mentioned		not_mentioned	correct	ok	not_mentioned	released	unavailable
Haiku 5.5	imcs21	calibration	10036783	symptom_083	10036783	0.0005788	3.35803358303383	not_mentioned		not_mentioned	correct	ok	not_mentioned	released	unavailable
Haiku 5.5	imcs21	calibration	10036783	symptom_084	10036783	0.0005788	3.35803358303383	not_mentioned		not_mentioned	correct	ok	not_mentioned	released	unavailable
Haiku 5.5	imcs21	calibration	10036783	symptom_085	10036783	0.0005788	3.35803358303383	not_mentioned		not_mentioned	correct	ok	not_mentioned	released	unavailable
Haiku 5.5	imcs21	calibration	10036783	symptom_086	10036783	0.0005788	3.35803358303383	not_mentioned		not_mentioned	correct	ok	not_mentioned	released	unavailable
Haiku 5.5	imcs21	calibration	10036783	symptom_087	10036783	0.0005788	3.35803358303383	not_mentioned		not_mentioned	correct	ok	not_mentioned	released	unavailable
Haiku 5.5	imcs21	calibration	10036783	symptom_088	10036783	0.0005788	3.35803358303383	not_mentioned		not_mentioned	correct	ok	not_mentioned	released	unavailable
Haiku 5.5	imcs21	calibration	10036783	symptom_089	10036783	0.0005788	3.35803358303383	not_mentioned		not_mentioned	correct	ok	not_mentioned	released	unavailable
Haiku 5.5	imcs21	calibration	10036783	symptom_090	10036783	0.0005788	3.35803358303383	not_mentioned		not_mentioned	correct	ok	not_mentioned	released	unavailable
Haiku 5.5	imcs21	calibration	10036783	symptom_091	10036783	0.0005788	3.35803358303383	not_mentioned		not_mentioned	correct	ok	not_mentioned	released	unavailable
Haiku 5.5	imcs21	calibration	10036783	symptom_092	10036783	0.0005788	3.35803358303383	not_mentioned		not_mentioned	correct	ok	not_mentioned	released	unavailable
Haiku 5.5	imcs21	calibration	10036783	symptom_093	10036783	0.0005788	3.35803358303383	not_mentioned		not_mentioned	correct	ok	not_mentioned	released	unavailable
Haiku 5.5	imcs21	calibration	10036783	symptom_094	10036783	0.0005788	3.35803358303383	not_mentioned		not_mentioned	correct	ok	not_mentioned	released	unavailable
Haiku 5.5	imcs21	calibration	10036783	symptom_095	10036783	0.0005788	3.35803358303383	not_mentioned		not_mentioned	correct	ok	not_mentioned	released	unavailable
Haiku 5.5	imcs21	calibration	10036783	symptom_096	10036783	0.0005788	3.35803358303383	not_mentioned		not_mentioned	correct	ok	not_mentioned	released	unavailable
Haiku 5.5	imcs21	calibration	10036783	symptom_097	10036783	0.0005788	3.35803358303383	not_mentioned		not_mentioned	correct	ok	not_mentioned	released	unavailable
Haiku 5.5	imcs21	calibration	10036783	symptom_098	10036783	0.0005788	3.35803358303383	not_mentioned		not_mentioned	correct	ok	not_mentioned	released	unavailable
Haiku 5.5	imcs21	calibration	10036783	symptom_099	10036783	0.0005788	3.35803358303383	not_mentioned		not_mentioned	correct	ok	not_mentioned	released	unavailable
Haiku 5.5	imcs21	calibration	10036783	symptom_100	10036783	0.0005788	3.35803358303383	not_mentioned		not_mentioned	correct	ok	not_mentioned	released	unavailable
Haiku 5.5	imcs21	calibration	10036783	symptom_101	10036783	0.0005788	3.35803358303383	not_mentioned		not_mentioned	correct	ok	not_mentioned	released	unavailable
Haiku 5.5	imcs21	calibration	10036783	symptom_102	10036783	0.0005788	3.35803358303383	not_mentioned		not_mentioned	correct	ok	not_mentioned	released	unavailable
Haiku 5.5	imcs21	calibration	10036783	symptom_103	10036783	0.0005788	3.35803358303383	not_mentioned		not_mentioned	correct	ok	not_mentioned	released	unavailable
Haiku 5.5	imcs21	calibration	10036783	symptom_104	10036783	0.0005788	3.35803358303383	not_mentioned		not_mentioned	correct	ok	not_mentioned	released	unavailable
Haiku 5.5	imcs21	calibration	10036783	symptom_105	10036783	0.0005788	3.35803358303383	not_mentioned		not_mentioned	correct	ok	not_mentioned	released	unavailable
Haiku 5.5	imcs21	calibration	10036783	symptom_106	10036783	0.0005788	3.35803358303383	not_mentioned		not_mentioned	correct	ok	not_mentioned	released	unavailable
Haiku 5.5	imcs21	calibration	10036783	symptom_107	10036783	0.0005788	3.35803358303383	not_mentioned		not_mentioned	correct	ok	not_mentioned	released	unavailable
Haiku 5.5	imcs21	calibration	10036783	symptom_108	10036783	0.0005788	3.35803358303383	not_mentioned		not_mentioned	correct	ok	not_mentioned	released	unavailable
Haiku 5.5	imcs21	calibration	10036783	symptom_109	10036783	0.0005788	3.35803358303383	not_mentioned		not_mentioned	correct	ok	not_mentioned	released	unavailable
Haiku 5.5	imcs21	calibration	10036783	symptom_110	10036783	0.0005788	3.35803358303383	not_mentioned		not_mentioned	correct	ok	not_mentioned	released	unavailable
Haiku 5.5	imcs21	calibration	10036783	symptom_111	10036783	0.0005788	3.35803358303383	not_mentioned		not_mentioned	correct	ok	not_mentioned	released	unavailable
Haiku 5.5	imcs21	calibration	10036783	symptom_112	10036783	0.0005788	3.35803358303383	not_mentioned		not_mentioned	correct	ok	not_mentioned	released	unavailable
Haiku 5.5	imcs21	calibration	10036783	symptom_113	10036783	0.0005788	3.35803358303383	not_mentioned		not_mentioned	correct	ok	not_mentioned	released	unavailable
Haiku 5.5	imcs21	calibration	10036783	symptom_114	10036783	0.0005788	3.35803358303383	not_mentioned		not_mentioned	correct	ok	not_mentioned	released	unavailable
Haiku 5.5	imcs21	calibration	10036783	symptom_115	10036783	0.0005788	3.35803358303383	not_mentioned		not_mentioned	correct	ok	not_mentioned	released	unavailable
Haiku 5.5	imcs21	calibration	10036783	symptom_116	10036783	0.0005788	3.35803358303383	not_mentioned		not_mentioned	correct	ok	not_mentioned	released	unavailable
Haiku 5.5	imcs21	calibration	10036783	symptom_117	10036783	0.0005788	3.35803358303383	not_mentioned		not_mentioned	correct	ok	not_mentioned	released	unavailable
Haiku 5.5	imcs21	calibration	10036783	symptom_118	10036783	0.0005788	3.35803358303383	not_mentioned		not_mentioned	correct	ok	not_mentioned	released	unavailable
Haiku 5.5	imcs21	calibration	10036783	symptom_119	10036783	0.0005788	3.35803358303383	not_mentioned		not_mentioned	correct	ok	not_mentioned	released	unavailable
Haiku 5.5	imcs21	calibration	10036783	symptom_120	10036783	0.0005788	3.35803358303383	not_mentioned		not_mentioned	correct	ok	not_mentioned	released	unavailable
Haiku 5.5	imcs21	calibration	10036783	symptom_121	10036783	0.0005788	3.35803358303383	not_mentioned		not_mentioned	correct	ok	not_mentioned	released	unavailable
Haiku 5.5	imcs21	calibration	10036783	symptom_122	10036783	0.0005788	3.35803358303383	not_mentioned		not_mentioned	correct	ok	not_mentioned	released	unavailable
Haiku 5.5	imcs21	calibration	10036783	symptom_123	10036783	0.0005788	3.35803358303383	not_mentioned		not_mentioned	correct	ok	not_mentioned	released	unavailable
Haiku 5.5	imcs21	calibration	10036783	symptom_124	10036783	0.0005788	3.35803358303383	not_mentioned		not_mentioned	correct	ok	not_mentioned	released	unavailable
Haiku 5.5	imcs21	calibration	10036783	symptom_125	10036783	0.0005788	3.35803358303383	not_mentioned		not_mentioned	correct	ok	not_mentioned	released	unavailable
Haiku 5.5	imcs21	calibration	10036783	symptom_126	10036783	0.0005788	3.35803358303383	not_mentioned		not_mentioned	correct	ok	not_mentioned	released	unavailable
Haiku 5.5	imcs21	calibration	10036783	symptom_127	10036783	0.0005788	3.35803358303383	not_mentioned		not_mentioned	correct	ok	not_mentioned	released	unavailable
Haiku 5.5	imcs21	calibration	10036783	symptom_128	10036783	0.0005788	3.35803358303383	not_mentioned		not_mentioned	correct	ok	not_mentioned	released	unavailable
Haiku 5.5	imcs21	calibration	10036783	symptom_129	10036783	0.0005788	3.35803358303383	not_mentioned		not_mentioned	correct	ok	not_mentioned	released	unavailable
Haiku 5.5	imcs21	calibration	10036783	symptom_130	10036783	0.0005788	3.35803358303383	not_mentioned		not_mentioned	correct	ok	not_mentioned	released	unavailable
Haiku 5.5	imcs21	calibration	10036783	symptom_131	10036783	0.0005788	3.35803358303383	not_mentioned		not_mentioned	correct	ok	not_mentioned	released	unavailable
Haiku 5.5	imcs21	calibration	10036783	symptom_132	10036783	0.0005788	3.35803358303383	not_mentioned		not_mentioned	correct	ok	not_mentioned	released	unavailable
Haiku 5.5	imcs21	calibration	10036783	symptom_133	10036783	0.0005788	3.35803358303383	not_mentioned		not_mentioned	correct	ok	not_mentioned	released	unavailable
Haiku 5.5	imcs21	calibration	10036783	symptom_134	10036783	0.0005788	3.35803358303383	not_mentioned		not_mentioned	correct	ok	not_mentioned	released	unavailable
Haiku 5.5	imcs21	calibration	10036783	symptom_135	10036783	0.0005788	3.35803358303383	not_mentioned		not_mentioned	correct	ok	not_mentioned	released	unavailable
Haiku 5.5	imcs21	calibration	10036783	symptom_136	10036783	0.0005788	3.35803358303383	not_mentioned		not_mentioned	correct	ok	not_mentioned	released	unavailable
Haiku 5.5	imcs21	calibration	10036783	symptom_137	10036783	0.0005788	3.35803358303383	not_mentioned		not_mentioned	correct	ok	not_mentioned	released	unavailable
Haiku 5.5	imcs21	calibration	10036783	symptom_138	10036783	0.0005788	3.35803358303383	not_mentioned		not_mentioned	correct	ok	not_mentioned	released	unavailable
Haiku 5.5	imcs21	calibration	10036783	symptom_139	10036783	0.0005788	3.35803358303383	not_mentioned		not_mentioned	correct	ok	not_mentioned	released	unavailable
Haiku 5.5	imcs21	calibration	10036783	symptom_140	10036783	0.0005788	3.35803358303383	not_mentioned		not_mentioned	correct	ok	not_mentioned	released	unavailable
Haiku 5.5	imcs21	calibration	10036783	symptom_141	10036783	0.0005788	3.35803358303383	not_mentioned		not_mentioned	correct	ok	not_mentioned	released	unavailable
Haiku 5.5	imcs21	calibration	10036783	symptom_142	10036783	0.0005788	3.35803358303383	not_mentioned		not_mentioned	correct	ok	not_mentioned	released	unavailable
Haiku 5.5	imcs21	calibration	10036783	symptom_143	10036783	0.0005788	3.35803358303383	uncertain	0.7	positive	incorrect	ok	positive	released	reported_percentage
Haiku 5.5	imcs21	calibration	10036783	symptom_144	10036783	0.0005788	3.35803358303383	not_mentioned		not_mentioned	correct	ok	not_mentioned	released	unavailable
Haiku 5.5	imcs21	calibration	10036783	symptom_145	10036783	0.0005788	3.35803358303383	not_mentioned		not_mentioned	correct	ok	not_mentioned	released	unavailable
Haiku 5.5	imcs21	calibration	10036783	symptom_146	10036783	0.0005788	3.35803358303383	not_mentioned		not_mentioned	correct	ok	not_mentioned	released	unavailable
Haiku 5.5	imcs21	calibration	10036783	symptom_147	10036783	0.0005788	3.35803358303383	not_mentioned		not_mentioned	correct	ok	not_mentioned	released	unavailable
Haiku 5.5	imcs21	calibration	10036783	symptom_148	10036783	0.0005788	3.35803358303383	not_mentioned		not_mentioned	correct	ok	not_mentioned	released	unavailable
Haiku 5.5	imcs21	calibration	10036783	symptom_149	10036783	0.0005788	3.35803358303383	not_mentioned		not_mentioned	correct	ok	not_mentioned	released	unavailable
Haiku 5.5	imcs21	calibration	10036783	symptom_150	10036783	0.0005788	3.35803358303383	not_mentioned		not_mentioned	correct	ok	not_mentioned	released	unavailable
Haiku 5.5	imcs21	calibration	10036783	symptom_151	10036783	0.0005788	3.35803358303383	not_mentioned		not_mentioned	correct	ok	not_mentioned	released	unavailable
Haiku 5.5	imcs21	calibration	10036783	symptom_152	10036783	0.0005788	3.35803358303383	not_mentioned		not_mentioned	correct	ok	not_mentioned	released	unavailable
Haiku 5.5	imcs21	calibration	10036783	symptom_153	10036783	0.0005788	3.35803358303383	not_mentioned		not_mentioned	correct	ok	not_mentioned	released	unavailable
Haiku 5.5	imcs21	calibration	10036783	symptom_154	10036783	0.0005788	3.35803358303383	not_mentioned		not_mentioned	correct	ok	not_mentioned	released	unavailable
Haiku 5.5	imcs21	calibration	10036783	symptom_155	10036783	0.0005788	3.35803358303383	not_mentioned		not_mentioned	correct	ok	not_mentioned	released	unavailable
Haiku 5.5	imcs21	calibration	10036783	symptom_156	10036783	0.0005788	3.35803358303383	not_mentioned		not_mentioned	correct	ok	not_mentioned	released	unavailable
Haiku 5.5	imcs21	calibration	10036783	symptom_157	10036783	0.0005788	3.35803358303383	not_mentioned		not_mentioned	correct	ok	not_mentioned	released	unavailable
Haiku 5.5	imcs21	calibration	10036783	symptom_158	10036783	0.0005788	3.35803358303383	not_mentioned		not_mentioned	correct	ok	not_mentioned	released	unavailable
Haiku 5.5	imcs21	calibration	10036783	symptom_159	10036783	0.0005788	3.35803358303383	not_mentioned		not_mentioned	correct	ok	not_mentioned	released	unavailable
Haiku 5.5	imcs21	calibration	10036783	symptom_160	10036783	0.0005788	3.35803358303383	not_mentioned		not_mentioned	correct	ok	not_mentioned	released	unavailable
Haiku 5.5	imcs21	calibration	10036783	symptom_161	10036783	0.0005788	3.35803358303383	not_mentioned		not_mentioned	correct	ok	not_mentioned	released	unavailable
Haiku 5.5	imcs21	calibration	10036783	symptom_162	10036783	0.0005788	3.35803358303383	not_mentioned		not_mentioned	correct	ok	not_mentioned	released	unavailable
Haiku 5.5	imcs21	calibration	10036783	symptom_163	10036783	0.0005788	3.35803358303383	not_mentioned		not_mentioned	correct	ok	not_mentioned	released	unavailable
Haiku 5.5	imcs21	calibration	10036783	symptom_164	10036783	0.0005788	3.35803358303383	not_mentioned		not_mentioned	correct	ok	not_mentioned	released	unavailable
Haiku 5.5	imcs21	calibration	10036783	symptom_165	10036783	0.0005788	3.35803358303383	not_mentioned		not_mentioned	correct	ok	not_mentioned	released	unavailable
Haiku 5.5	imcs21	calibration	10036783	symptom_166	10036783	0.0005788	3.35803358303383	not_mentioned		not_mentioned	correct	ok	not_mentioned	released	unavailable
Haiku 5.5	imcs21	calibration	10036783	symptom_167	10036783	0.0005788	3.35803358303383	not_mentioned		not_mentioned	correct	ok	not_mentioned	released	unavailable
Haiku 5.5	imcs21	calibration	10036783	symptom_168	10036783	0.0005788	3.35803358303383	not_mentioned		not_mentioned	correct	ok	not_mentioned	released	unavailable
Haiku 5.5	imcs21	calibration	10036783	symptom_169	10036783	0.0005788	3.35803358303383	not_mentioned		not_mentioned	correct	ok	not_mentioned	released	unavailable
Haiku 5.5	imcs21	calibration	10036783	symptom_170	10036783	0.0005788	3.35803358303383	not_mentioned		not_mentioned	correct	ok	not_mentioned	released	unavailable
Haiku 5.5	imcs21	calibration	10036783	symptom_171	10036783	0.0005788	3.35803358303383	not_mentioned		not_mentioned	correct	ok	not_mentioned	released	unavailable
Haiku 5.5	imcs21	calibration	10036783	symptom_172	10036783	0.0005788	3.35803358303383	not_mentioned		negative	incorrect	ok	negative	released	unavailable
Haiku 5.5	imcs21	calibration	10036783	symptom_173	10036783	0.0005788	3.35803358303383	not_mentioned		not_mentioned	correct	ok	not_mentioned	released	unavailable
Haiku 5.5	imcs21	calibration	10036783	symptom_174	10036783	0.0005788	3.35803358303383	not_mentioned		not_mentioned	correct	ok	not_mentioned	released	unavailable
Haiku 5.5	imcs21	calibration	10036783	symptom_175	10036783	0.0005788	3.35803358303383	not_mentioned		not_mentioned	correct	ok	not_mentioned	released	unavailable
Haiku 5.5	imcs21	calibration	10036783	symptom_176	10036783	0.0005788	3.35803358303383	not_mentioned		not_mentioned	correct	ok	not_mentioned	released	unavailable
Haiku 5.5	imcs21	calibration	10036783	symptom_177	10036783	0.0005788	3.35803358303383	not_mentioned		not_mentioned	correct	ok	not_mentioned	released	unavailable
Haiku 5.5	imcs21	calibration	10036783	symptom_178	10036783	0.0005788	3.35803358303383	not_mentioned		not_mentioned	correct	ok	not_mentioned	released	unavailable
Haiku 5.5	imcs21	calibration	10036783	symptom_179	10036783	0.0005788	3.35803358303383	not_mentioned		not_mentioned	correct	ok	not_mentioned	released	unavailable
Haiku 5.5	imcs21	calibration	10036783	symptom_180	10036783	0.0005788	3.35803358303383	not_mentioned		not_mentioned	correct	ok	not_mentioned	released	unavailable
Haiku 5.5	imcs21	calibration	10036783	symptom_181	10036783	0.0005788	3.35803358303383	not_mentioned		not_mentioned	correct	ok	not_mentioned	released	unavailable
Haiku 5.5	imcs21	calibration	10036783	symptom_182	10036783	0.0005788	3.35803358303383	not_mentioned		not_mentioned	correct	ok	not_mentioned	released	unavailable
Haiku 5.5	imcs21	calibration	10036783	symptom_183	10036783	0.0005788	3.35803358303383	not_mentioned		not_mentioned	correct	ok	not_mentioned	released	unavailable
Haiku 5.5	imcs21	calibration	10036783	symptom_184	10036783	0.0005788	3.35803358303383	not_mentioned		not_mentioned	correct	ok	not_mentioned	released	unavailable
Haiku 5.5	imcs21	calibration	10036783	symptom_185	10036783	0.0005788	3.35803358303383	not_mentioned		not_mentioned	correct	ok	not_mentioned	released	unavailable
Haiku 5.5	imcs21	calibration	10036783	symptom_186	10036783	0.0005788	3.35803358303383	not_mentioned		not_mentioned	correct	ok	not_mentioned	released	unavailable
Haiku 5.5	imcs21	calibration	10036783	symptom_187	10036783	0.0005788	3.35803358303383	not_mentioned		not_mentioned	correct	ok	not_mentioned	released	unavailable
Haiku 5.5	imcs21	calibration	10036783	symptom_188	10036783	0.0005788	3.35803358303383	not_mentioned		not_mentioned	correct	ok	not_mentioned	released	unavailable
Haiku 5.5	imcs21	calibration	10036783	symptom_189	10036783	0.0005788	3.35803358303383	not_mentioned		not_mentioned	correct	ok	not_mentioned	released	unavailable
Haiku 5.5	imcs21	calibration	10036783	symptom_190	10036783	0.0005788	3.35803358303383	not_mentioned		not_mentioned	correct	ok	not_mentioned	released	unavailable
Haiku 5.5	imcs21	calibration	10036783	symptom_191	10036783	0.0005788	3.35803358303383	not_mentioned		not_mentioned	correct	ok	not_mentioned	released	unavailable
Haiku 5.5	imcs21	calibration	10036783	symptom_192	10036783	0.0005788	3.35803358303383	not_mentioned		not_mentioned	correct	ok	not_mentioned	released	unavailable
Haiku 5.5	imcs21	calibration	10036783	symptom_193	10036783	0.0005788	3.35803358303383	not_mentioned		not_mentioned	correct	ok	not_mentioned	released	unavailable
Haiku 5.5	imcs21	calibration	10036783	symptom_194	10036783	0.0005788	3.35803358303383	not_mentioned		not_mentioned	correct	ok	not_mentioned	released	unavailable
Haiku 5.5	imcs21	calibration	10036783	symptom_195	10036783	0.0005788	3.35803358303383	not_mentioned		not_mentioned	correct	ok	not_mentioned	released	unavailable
Haiku 5.5	imcs21	calibration	10036783	symptom_196	10036783	0.0005788	3.35803358303383	not_mentioned		not_mentioned	correct	ok	not_mentioned	released	unavailable
Haiku 5.5	imcs21	calibration	10036783	symptom_197	10036783	0.0005788	3.35803358303383	not_mentioned		not_mentioned	correct	ok	not_mentioned	released	unavailable
Haiku 5.5	imcs21	calibration	10036783	symptom_198	10036783	0.0005788	3.35803358303383	not_mentioned		not_mentioned	correct	ok	not_mentioned	released	unavailable
Haiku 5.5	imcs21	calibration	10036783	symptom_199	10036783	0.0005788	3.35803358303383	not_mentioned		not_mentioned	correct	ok	not_mentioned	released	unavailable
Haiku 5.5	imcs21	calibration	10036783	symptom_200	10036783	0.0005788	3.35803358303383	not_mentioned		not_mentioned	correct	ok	not_mentioned	released	unavailable
Haiku 5.5	imcs21	calibration	10036783	symptom_201	10036783	0.0005788	3.35803358303383	not_mentioned		not_mentioned	correct	ok	not_mentioned	released	unavailable
Haiku 5.5	imcs21	calibration	10036783	symptom_202	10036783	0.0005788	3.35803358303383	not_mentioned		not_mentioned	correct	ok	not_mentioned	released	unavailable
Haiku 5.5	imcs21	calibration	10036783	symptom_203	10036783	0.0005788	3.35803358303383	not_mentioned		not_mentioned	correct	ok	not_mentioned	released	unavailable
Haiku 5.5	imcs21	calibration	10036783	symptom_204	10036783	0.0005788	3.35803358303383	not_mentioned		not_mentioned	correct	ok	not_mentioned	released	unavailable
Haiku 5.5	imcs21	calibration	10036783	symptom_205	10036783	0.0005788	3.35803358303383	not_mentioned		not_mentioned	correct	ok	not_mentioned	released	unavailable
Haiku 5.5	imcs21	calibration	10036783	symptom_206	10036783	0.0005788	3.35803358303383	not_mentioned		not_mentioned	correct	ok	not_mentioned	released	unavailable
Haiku 5.5	imcs21	calibration	10036783	symptom_207	10036783	0.0005788	3.35803358303383	not_mentioned		not_mentioned	correct	ok	not_mentioned	released	unavailable
Haiku 5.5	imcs21	calibration	10036783	symptom_208	10036783	0.0005788	3.35803358303383	not_mentioned		not_mentioned	correct	ok	not_mentioned	released	unavailable
Haiku 5.5	imcs21	calibration	10036783	symptom_209	10036783	0.0005788	3.35803358303383	not_mentioned		not_mentioned	correct	ok	not_mentioned	released	unavailable
Haiku 5.5	imcs21	calibration	10036783	symptom_210	10036783	0.0005788	3.35803358303383	not_mentioned		not_mentioned	correct	ok	not_mentioned	released	unavailable
Haiku 5.5	imcs21	calibration	10036783	symptom_211	10036783	0.0005788	3.35803358303383	not_mentioned		not_mentioned	correct	ok	not_mentioned	released	unavailable
Haiku 5.5	imcs21	calibration	10036783	symptom_212	10036783	0.0005788	3.35803358303383	not_mentioned		not_mentioned	correct	ok	not_mentioned	released	unavailable
Haiku 5.5	imcs21	calibration	10036783	symptom_213	10036783	0.0005788	3.35803358303383	not_mentioned		not_mentioned	correct	ok	not_mentioned	released	unavailable
Haiku 5.5	imcs21	calibration	10036783	symptom_214	10036783	0.0005788	3.35803358303383	not_mentioned		not_mentioned	correct	ok	not_mentioned	released	unavailable
Haiku 5.5	imcs21	calibration	10036783	symptom_215	10036783	0.0005788	3.35803358303383	not_mentioned		not_mentioned	correct	ok	not_mentioned	released	unavailable
Haiku 5.5	imcs21	calibration	10036783	symptom_216	10036783	0.0005788	3.35803358303383	not_mentioned		not_mentioned	correct	ok	not_mentioned	released	unavailable
Haiku 5.5	imcs21	calibration	10036783	symptom_217	10036783	0.0005788	3.35803358303383	not_mentioned		not_mentioned	correct	ok	not_mentioned	released	unavailable
Haiku 5.5	imcs21	calibration	10036783	symptom_218	10036783	0.0005788	3.35803358303383	not_mentioned		not_mentioned	correct	ok	not_mentioned	released	unavailable
Haiku 5.5	imcs21	calibration	10036783	symptom_219	10036783	0.0005788	3.35803358303383	not_mentioned		not_mentioned	correct	ok	not_mentioned	released	unavailable
Haiku 5.5	imcs21	calibration	10036783	symptom_220	10036783	0.0005788	3.35803358303383	not_mentioned		not_mentioned	correct	ok	not_mentioned	released	unavailable
Haiku 5.5	imcs21	calibration	10036783	symptom_221	10036783	0.0005788	3.35803358303383	not_mentioned		not_mentioned	correct	ok	not_mentioned	released	unavailable
Haiku 5.5	imcs21	calibration	10036783	symptom_222	10036783	0.0005788	3.35803358303383	not_mentioned		not_mentioned	correct	ok	not_mentioned	released	unavailable
Haiku 5.5	imcs21	calibration	10036783	symptom_223	10036783	0.0005788	3.35803358303383	not_mentioned		not_mentioned	correct	ok	not_mentioned	released	unavailable
Haiku 5.5	imcs21	calibration	10036783	symptom_224	10036783	0.0005788	3.35803358303383	not_mentioned		not_mentioned	correct	ok	not_mentioned	released	unavailable
Haiku 5.5	imcs21	calibration	10036783	symptom_225	10036783	0.0005788	3.35803358303383	not_mentioned		not_mentioned	correct	ok	not_mentioned	released	unavailable
Haiku 5.5	imcs21	calibration	10036783	symptom_226	10036783	0.0005788	3.35803358303383	not_mentioned		not_mentioned	correct	ok	not_mentioned	released	unavailable
Haiku 5.5	imcs21	calibration	10036783	symptom_227	10036783	0.0005788	3.35803358303383	not_mentioned		not_mentioned	correct	ok	not_mentioned	released	unavailable
Haiku 5.5	imcs21	calibration	10036783	symptom_228	10036783	0.0005788	3.35803358303383	not_mentioned		not_mentioned	correct	ok	not_mentioned	released	unavailable
Haiku 5.5	imcs21	calibration	10036783	symptom_229	10036783	0.0005788	3.35803358303383	not_mentioned		not_mentioned	correct	ok	not_mentioned	released	unavailable
Haiku 5.5	imcs21	calibration	10036783	symptom_230	10036783	0.0005788	3.35803358303383	not_mentioned		not_mentioned	correct	ok	not_mentioned	released	unavailable
Haiku 5.5	imcs21	calibration	10036783	symptom_231	10036783	0.0005788	3.35803358303383	not_mentioned		not_mentioned	correct	ok	not_mentioned	released	unavailable
Haiku 5.5	imcs21	calibration	10036783	symptom_232	10036783	0.0005788	3.35803358303383	not_mentioned		not_mentioned	correct	ok	not_mentioned	released	unavailable
Haiku 5.5	imcs21	calibration	10036783	symptom_233	10036783	0.0005788	3.35803358303383	not_mentioned		not_mentioned	correct	ok	not_mentioned	released	unavailable
Haiku 5.5	imcs21	calibration	10036783	symptom_234	10036783	0.0005788	3.35803358303383	not_mentioned		not_mentioned	correct	ok	not_mentioned	released	unavailable
Haiku 5.5	imcs21	calibration	10036783	symptom_235	10036783	0.0005788	3.35803358303383	not_mentioned		not_mentioned	correct	ok	not_mentioned	released	unavailable
Haiku 5.5	imcs21	calibration	10036783	symptom_236	10036783	0.0005788	3.35803358303383	not_mentioned		not_mentioned	correct	ok	not_mentioned	released	unavailable
Haiku 5.5	imcs21	calibration	10036783	symptom_237	10036783	0.0005788	3.35803358303383	not_mentioned		not_mentioned	correct	ok	not_mentioned	released	unavailable
Haiku 5.5	imcs21	calibration	10036783	symptom_238	10036783	0.0005788	3.35803358303383	not_mentioned		not_mentioned	correct	ok	not_mentioned	released	unavailable
Haiku 5.5	imcs21	calibration	10036783	symptom_239	10036783	0.0005788	3.35803358303383	not_mentioned		not_mentioned	correct	ok	not_mentioned	released	unavailable
Haiku 5.5	imcs21	calibration	10036783	symptom_240	10036783	0.0005788	3.35803358303383	not_mentioned		not_mentioned	correct	ok	not_mentioned	released	unavailable
Haiku 5.5	imcs21	calibration	10036783	symptom_241	10036783	0.0005788	3.35803358303383	not_mentioned		not_mentioned	correct	ok	not_mentioned	released	unavailable
Haiku 5.5	imcs21	calibration	10036783	symptom_242	10036783	0.0005788	3.35803358303383	not_mentioned		not_mentioned	correct	ok	not_mentioned	released	unavailable
Haiku 5.5	imcs21	calibration	10036783	symptom_243	10036783	0.0005788	3.35803358303383	not_mentioned		not_mentioned	correct	ok	not_mentioned	released	unavailable
Haiku 5.5	imcs21	calibration	10036783	symptom_244	10036783	0.0005788	3.35803358303383	not_mentioned		not_mentioned	correct	ok	not_mentioned	released	unavailable
