## Supplementary material for "Evaluation of System One Models on Biomedical Texts": Experiment Results: experiment-results.csv (part 59 of 409)

model	dataset	split	case_id	field	source_cluster	case_cost_usd	case_latency_s	prediction	confidence	true_label	adjudication	status	released_label	reference_source	confidence_source	clean_case_id	case_role	error_probability
Haiku 5.5	imcs21	calibration	10036783	symptom_245	10036783	0.0005788	3.35803358303383	not_mentioned		not_mentioned	correct	ok	not_mentioned	released	unavailable
Haiku 5.5	imcs21	calibration	10036783	symptom_246	10036783	0.0005788	3.35803358303383	not_mentioned		not_mentioned	correct	ok	not_mentioned	released	unavailable
Haiku 5.5	imcs21	calibration	10036783	symptom_247	10036783	0.0005788	3.35803358303383	not_mentioned		not_mentioned	correct	ok	not_mentioned	released	unavailable
Haiku 5.5	imcs21	calibration	10036783	symptom_248	10036783	0.0005788	3.35803358303383	not_mentioned		not_mentioned	correct	ok	not_mentioned	released	unavailable
Haiku 5.5	imcs21	calibration	10036783	symptom_249	10036783	0.0005788	3.35803358303383	not_mentioned		not_mentioned	correct	ok	not_mentioned	released	unavailable
Haiku 5.5	imcs21	calibration	10036783	symptom_250	10036783	0.0005788	3.35803358303383	not_mentioned		not_mentioned	correct	ok	not_mentioned	released	unavailable
Haiku 5.5	imcs21	calibration	10036783	symptom_251	10036783	0.0005788	3.35803358303383	not_mentioned		not_mentioned	correct	ok	not_mentioned	released	unavailable
Haiku 5.5	imcs21	calibration	10036783	symptom_252	10036783	0.0005788	3.35803358303383	not_mentioned		not_mentioned	correct	ok	not_mentioned	released	unavailable
Haiku 5.5	imcs21	calibration	10036783	symptom_253	10036783	0.0005788	3.35803358303383	not_mentioned		not_mentioned	correct	ok	not_mentioned	released	unavailable
Haiku 5.5	imcs21	calibration	10036783	symptom_254	10036783	0.0005788	3.35803358303383	not_mentioned		not_mentioned	correct	ok	not_mentioned	released	unavailable
Haiku 5.5	imcs21	calibration	10036783	symptom_255	10036783	0.0005788	3.35803358303383	not_mentioned		not_mentioned	correct	ok	not_mentioned	released	unavailable
Haiku 5.5	imcs21	calibration	10036783	symptom_256	10036783	0.0005788	3.35803358303383	not_mentioned		not_mentioned	correct	ok	not_mentioned	released	unavailable
Haiku 5.5	imcs21	calibration	10036783	symptom_257	10036783	0.0005788	3.35803358303383	not_mentioned		not_mentioned	correct	ok	not_mentioned	released	unavailable
Haiku 5.5	imcs21	calibration	10036783	symptom_258	10036783	0.0005788	3.35803358303383	not_mentioned		not_mentioned	correct	ok	not_mentioned	released	unavailable
Haiku 5.5	imcs21	calibration	10036783	symptom_259	10036783	0.0005788	3.35803358303383	not_mentioned		not_mentioned	correct	ok	not_mentioned	released	unavailable
Haiku 5.5	imcs21	calibration	10036783	symptom_260	10036783	0.0005788	3.35803358303383	not_mentioned		not_mentioned	correct	ok	not_mentioned	released	unavailable
Haiku 5.5	imcs21	calibration	10036783	symptom_261	10036783	0.0005788	3.35803358303383	not_mentioned		not_mentioned	correct	ok	not_mentioned	released	unavailable
Haiku 5.5	imcs21	calibration	10036783	symptom_262	10036783	0.0005788	3.35803358303383	not_mentioned		not_mentioned	correct	ok	not_mentioned	released	unavailable
Haiku 5.5	imcs21	calibration	10036783	symptom_263	10036783	0.0005788	3.35803358303383	not_mentioned		not_mentioned	correct	ok	not_mentioned	released	unavailable
Haiku 5.5	imcs21	calibration	10036783	symptom_264	10036783	0.0005788	3.35803358303383	not_mentioned		not_mentioned	correct	ok	not_mentioned	released	unavailable
Haiku 5.5	imcs21	calibration	10036783	symptom_265	10036783	0.0005788	3.35803358303383	not_mentioned		not_mentioned	correct	ok	not_mentioned	released	unavailable
Haiku 5.5	imcs21	calibration	10036783	symptom_266	10036783	0.0005788	3.35803358303383	not_mentioned		not_mentioned	correct	ok	not_mentioned	released	unavailable
Haiku 5.5	imcs21	calibration	10036783	symptom_267	10036783	0.0005788	3.35803358303383	not_mentioned		not_mentioned	correct	ok	not_mentioned	released	unavailable
Haiku 5.5	imcs21	calibration	10036783	symptom_268	10036783	0.0005788	3.35803358303383	not_mentioned		not_mentioned	correct	ok	not_mentioned	released	unavailable
Haiku 5.5	imcs21	calibration	10036783	symptom_269	10036783	0.0005788	3.35803358303383	not_mentioned		not_mentioned	correct	ok	not_mentioned	released	unavailable
Haiku 5.5	imcs21	calibration	10036783	symptom_270	10036783	0.0005788	3.35803358303383	not_mentioned		not_mentioned	correct	ok	not_mentioned	released	unavailable
Haiku 5.5	imcs21	calibration	10036783	symptom_271	10036783	0.0005788	3.35803358303383	not_mentioned		not_mentioned	correct	ok	not_mentioned	released	unavailable
Haiku 5.5	imcs21	calibration	10036783	symptom_272	10036783	0.0005788	3.35803358303383	not_mentioned		not_mentioned	correct	ok	not_mentioned	released	unavailable
Haiku 5.5	imcs21	calibration	10036783	symptom_273	10036783	0.0005788	3.35803358303383	not_mentioned		not_mentioned	correct	ok	not_mentioned	released	unavailable
Haiku 5.5	imcs21	calibration	10036783	symptom_274	10036783	0.0005788	3.35803358303383	not_mentioned		not_mentioned	correct	ok	not_mentioned	released	unavailable
Haiku 5.5	imcs21	calibration	10036783	symptom_275	10036783	0.0005788	3.35803358303383	not_mentioned		not_mentioned	correct	ok	not_mentioned	released	unavailable
Haiku 5.5	imcs21	calibration	10036783	symptom_276	10036783	0.0005788	3.35803358303383	not_mentioned		not_mentioned	correct	ok	not_mentioned	released	unavailable
Haiku 5.5	imcs21	calibration	10036783	symptom_277	10036783	0.0005788	3.35803358303383	not_mentioned		not_mentioned	correct	ok	not_mentioned	released	unavailable
Haiku 5.5	imcs21	calibration	10036783	symptom_278	10036783	0.0005788	3.35803358303383	not_mentioned		not_mentioned	correct	ok	not_mentioned	released	unavailable
Haiku 5.5	imcs21	calibration	10036783	symptom_279	10036783	0.0005788	3.35803358303383	not_mentioned		not_mentioned	correct	ok	not_mentioned	released	unavailable
Haiku 5.5	imcs21	calibration	10036783	symptom_280	10036783	0.0005788	3.35803358303383	not_mentioned		not_mentioned	correct	ok	not_mentioned	released	unavailable
Haiku 5.5	imcs21	calibration	10036783	symptom_281	10036783	0.0005788	3.35803358303383	not_mentioned		not_mentioned	correct	ok	not_mentioned	released	unavailable
Haiku 5.5	imcs21	calibration	10036783	symptom_282	10036783	0.0005788	3.35803358303383	not_mentioned		not_mentioned	correct	ok	not_mentioned	released	unavailable
Haiku 5.5	imcs21	calibration	10036783	symptom_283	10036783	0.0005788	3.35803358303383	not_mentioned		not_mentioned	correct	ok	not_mentioned	released	unavailable
Haiku 5.5	imcs21	calibration	10036783	symptom_284	10036783	0.0005788	3.35803358303383	not_mentioned		not_mentioned	correct	ok	not_mentioned	released	unavailable
Haiku 5.5	imcs21	calibration	10036783	symptom_285	10036783	0.0005788	3.35803358303383	not_mentioned		not_mentioned	correct	ok	not_mentioned	released	unavailable
Haiku 5.5	imcs21	calibration	10036783	symptom_286	10036783	0.0005788	3.35803358303383	not_mentioned		not_mentioned	correct	ok	not_mentioned	released	unavailable
Haiku 5.5	imcs21	calibration	10036783	symptom_287	10036783	0.0005788	3.35803358303383	not_mentioned		not_mentioned	correct	ok	not_mentioned	released	unavailable
Haiku 5.5	imcs21	calibration	10036783	symptom_288	10036783	0.0005788	3.35803358303383	not_mentioned		not_mentioned	correct	ok	not_mentioned	released	unavailable
Haiku 5.5	imcs21	calibration	10036783	symptom_289	10036783	0.0005788	3.35803358303383	not_mentioned		not_mentioned	correct	ok	not_mentioned	released	unavailable
Haiku 5.5	imcs21	calibration	10036783	symptom_290	10036783	0.0005788	3.35803358303383	not_mentioned		not_mentioned	correct	ok	not_mentioned	released	unavailable
Haiku 5.5	imcs21	calibration	10036783	symptom_291	10036783	0.0005788	3.35803358303383	not_mentioned		not_mentioned	correct	ok	not_mentioned	released	unavailable
Haiku 5.5	imcs21	calibration	10036783	symptom_292	10036783	0.0005788	3.35803358303383	not_mentioned		not_mentioned	correct	ok	not_mentioned	released	unavailable
Haiku 5.5	imcs21	calibration	10036783	symptom_293	10036783	0.0005788	3.35803358303383	not_mentioned		not_mentioned	correct	ok	not_mentioned	released	unavailable
Haiku 5.5	imcs21	calibration	10036783	symptom_294	10036783	0.0005788	3.35803358303383	not_mentioned		not_mentioned	correct	ok	not_mentioned	released	unavailable
Haiku 5.5	imcs21	calibration	10036783	symptom_295	10036783	0.0005788	3.35803358303383	not_mentioned		not_mentioned	correct	ok	not_mentioned	released	unavailable
Haiku 5.5	imcs21	calibration	10036783	symptom_296	10036783	0.0005788	3.35803358303383	not_mentioned		not_mentioned	correct	ok	not_mentioned	released	unavailable
Haiku 5.5	imcs21	calibration	10036783	symptom_297	10036783	0.0005788	3.35803358303383	not_mentioned		not_mentioned	correct	ok	not_mentioned	released	unavailable
Haiku 5.5	imcs21	calibration	10036783	symptom_298	10036783	0.0005788	3.35803358303383	not_mentioned		not_mentioned	correct	ok	not_mentioned	released	unavailable
Haiku 5.5	imcs21	calibration	10036783	symptom_299	10036783	0.0005788	3.35803358303383	not_mentioned		not_mentioned	correct	ok	not_mentioned	released	unavailable
Haiku 5.5	imcs21	calibration	10036783	symptom_300	10036783	0.0005788	3.35803358303383	not_mentioned		not_mentioned	correct	ok	not_mentioned	released	unavailable
Haiku 5.5	imcs21	calibration	10036783	symptom_301	10036783	0.0005788	3.35803358303383	not_mentioned		not_mentioned	correct	ok	not_mentioned	released	unavailable
Haiku 5.5	imcs21	calibration	10036783	symptom_302	10036783	0.0005788	3.35803358303383	not_mentioned		not_mentioned	correct	ok	not_mentioned	released	unavailable
Haiku 5.5	imcs21	calibration	10036783	symptom_303	10036783	0.0005788	3.35803358303383	not_mentioned		not_mentioned	correct	ok	not_mentioned	released	unavailable
Haiku 5.5	imcs21	calibration	10036783	symptom_304	10036783	0.0005788	3.35803358303383	not_mentioned		not_mentioned	correct	ok	not_mentioned	released	unavailable
Haiku 5.5	imcs21	calibration	10036783	symptom_305	10036783	0.0005788	3.35803358303383	not_mentioned		not_mentioned	correct	ok	not_mentioned	released	unavailable
Haiku 5.5	imcs21	calibration	10036783	symptom_306	10036783	0.0005788	3.35803358303383	not_mentioned		not_mentioned	correct	ok	not_mentioned	released	unavailable
Haiku 5.5	imcs21	calibration	10036783	symptom_307	10036783	0.0005788	3.35803358303383	not_mentioned		not_mentioned	correct	ok	not_mentioned	released	unavailable
Haiku 5.5	imcs21	calibration	10036783	symptom_308	10036783	0.0005788	3.35803358303383	not_mentioned		not_mentioned	correct	ok	not_mentioned	released	unavailable
Haiku 5.5	imcs21	calibration	10036783	symptom_309	10036783	0.0005788	3.35803358303383	not_mentioned		not_mentioned	correct	ok	not_mentioned	released	unavailable
Haiku 5.5	imcs21	calibration	10036783	symptom_310	10036783	0.0005788	3.35803358303383	not_mentioned		not_mentioned	correct	ok	not_mentioned	released	unavailable
Haiku 5.5	imcs21	calibration	10036783	symptom_311	10036783	0.0005788	3.35803358303383	not_mentioned		not_mentioned	correct	ok	not_mentioned	released	unavailable
Haiku 5.5	imcs21	calibration	10036783	symptom_312	10036783	0.0005788	3.35803358303383	not_mentioned		not_mentioned	correct	ok	not_mentioned	released	unavailable
Haiku 5.5	imcs21	calibration	10036783	symptom_313	10036783	0.0005788	3.35803358303383	not_mentioned		not_mentioned	correct	ok	not_mentioned	released	unavailable
Haiku 5.5	imcs21	calibration	10036783	symptom_314	10036783	0.0005788	3.35803358303383	not_mentioned		not_mentioned	correct	ok	not_mentioned	released	unavailable
Haiku 5.5	imcs21	calibration	10036783	symptom_315	10036783	0.0005788	3.35803358303383	not_mentioned		not_mentioned	correct	ok	not_mentioned	released	unavailable
Haiku 5.5	imcs21	calibration	10036783	symptom_316	10036783	0.0005788	3.35803358303383	not_mentioned		not_mentioned	correct	ok	not_mentioned	released	unavailable
Haiku 5.5	imcs21	calibration	10036783	symptom_317	10036783	0.0005788	3.35803358303383	not_mentioned		not_mentioned	correct	ok	not_mentioned	released	unavailable
Haiku 5.5	imcs21	calibration	10036783	symptom_318	10036783	0.0005788	3.35803358303383	not_mentioned		not_mentioned	correct	ok	not_mentioned	released	unavailable
Haiku 5.5	imcs21	calibration	10036783	symptom_319	10036783	0.0005788	3.35803358303383	not_mentioned		not_mentioned	correct	ok	not_mentioned	released	unavailable
Haiku 5.5	imcs21	calibration	10036783	symptom_320	10036783	0.0005788	3.35803358303383	not_mentioned		not_mentioned	correct	ok	not_mentioned	released	unavailable
Haiku 5.5	imcs21	calibration	10036783	symptom_321	10036783	0.0005788	3.35803358303383	not_mentioned		not_mentioned	correct	ok	not_mentioned	released	unavailable
Haiku 5.5	imcs21	calibration	10036783	symptom_322	10036783	0.0005788	3.35803358303383	not_mentioned		not_mentioned	correct	ok	not_mentioned	released	unavailable
Haiku 5.5	imcs21	calibration	10036783	symptom_323	10036783	0.0005788	3.35803358303383	not_mentioned		not_mentioned	correct	ok	not_mentioned	released	unavailable
Haiku 5.5	imcs21	calibration	10036783	symptom_324	10036783	0.0005788	3.35803358303383	not_mentioned		not_mentioned	correct	ok	not_mentioned	released	unavailable
Haiku 5.5	imcs21	calibration	10036783	symptom_325	10036783	0.0005788	3.35803358303383	not_mentioned		not_mentioned	correct	ok	not_mentioned	released	unavailable
Haiku 5.5	imcs21	calibration	10036783	symptom_326	10036783	0.0005788	3.35803358303383	not_mentioned		not_mentioned	correct	ok	not_mentioned	released	unavailable
Haiku 5.5	imcs21	calibration	10036783	symptom_327	10036783	0.0005788	3.35803358303383	not_mentioned		not_mentioned	correct	ok	not_mentioned	released	unavailable
Haiku 5.5	imcs21	calibration	10036783	symptom_328	10036783	0.0005788	3.35803358303383	not_mentioned		not_mentioned	correct	ok	not_mentioned	released	unavailable
Haiku 5.5	imcs21	calibration	10036783	symptom_329	10036783	0.0005788	3.35803358303383	not_mentioned		not_mentioned	correct	ok	not_mentioned	released	unavailable
Haiku 5.5	imcs21	calibration	10036783	symptom_330	10036783	0.0005788	3.35803358303383	not_mentioned		not_mentioned	correct	ok	not_mentioned	released	unavailable
Haiku 5.5	imcs21	calibration	10037162	symptom_000	10037162	0.0004737	2.4436333749908954	not_mentioned		not_mentioned	correct	ok	not_mentioned	released	unavailable
Haiku 5.5	imcs21	calibration	10037162	symptom_001	10037162	0.0004737	2.4436333749908954	not_mentioned		not_mentioned	correct	ok	not_mentioned	released	unavailable
Haiku 5.5	imcs21	calibration	10037162	symptom_002	10037162	0.0004737	2.4436333749908954	not_mentioned		not_mentioned	correct	ok	not_mentioned	released	unavailable
Haiku 5.5	imcs21	calibration	10037162	symptom_003	10037162	0.0004737	2.4436333749908954	not_mentioned		not_mentioned	correct	ok	not_mentioned	released	unavailable
Haiku 5.5	imcs21	calibration	10037162	symptom_004	10037162	0.0004737	2.4436333749908954	positive	0.88	positive	correct	ok	positive	released	reported_percentage
Haiku 5.5	imcs21	calibration	10037162	symptom_005	10037162	0.0004737	2.4436333749908954	not_mentioned		not_mentioned	correct	ok	not_mentioned	released	unavailable
Haiku 5.5	imcs21	calibration	10037162	symptom_006	10037162	0.0004737	2.4436333749908954	not_mentioned		not_mentioned	correct	ok	not_mentioned	released	unavailable
Haiku 5.5	imcs21	calibration	10037162	symptom_007	10037162	0.0004737	2.4436333749908954	not_mentioned		not_mentioned	correct	ok	not_mentioned	released	unavailable
Haiku 5.5	imcs21	calibration	10037162	symptom_008	10037162	0.0004737	2.4436333749908954	not_mentioned		not_mentioned	correct	ok	not_mentioned	released	unavailable
Haiku 5.5	imcs21	calibration	10037162	symptom_009	10037162	0.0004737	2.4436333749908954	not_mentioned		not_mentioned	correct	ok	not_mentioned	released	unavailable
Haiku 5.5	imcs21	calibration	10037162	symptom_010	10037162	0.0004737	2.4436333749908954	not_mentioned		not_mentioned	correct	ok	not_mentioned	released	unavailable
Haiku 5.5	imcs21	calibration	10037162	symptom_011	10037162	0.0004737	2.4436333749908954	not_mentioned		not_mentioned	correct	ok	not_mentioned	released	unavailable
Haiku 5.5	imcs21	calibration	10037162	symptom_012	10037162	0.0004737	2.4436333749908954	not_mentioned		not_mentioned	correct	ok	not_mentioned	released	unavailable
Haiku 5.5	imcs21	calibration	10037162	symptom_013	10037162	0.0004737	2.4436333749908954	not_mentioned		not_mentioned	correct	ok	not_mentioned	released	unavailable
Haiku 5.5	imcs21	calibration	10037162	symptom_014	10037162	0.0004737	2.4436333749908954	not_mentioned		not_mentioned	correct	ok	not_mentioned	released	unavailable
Haiku 5.5	imcs21	calibration	10037162	symptom_015	10037162	0.0004737	2.4436333749908954	not_mentioned		not_mentioned	correct	ok	not_mentioned	released	unavailable
Haiku 5.5	imcs21	calibration	10037162	symptom_016	10037162	0.0004737	2.4436333749908954	not_mentioned		not_mentioned	correct	ok	not_mentioned	released	unavailable
Haiku 5.5	imcs21	calibration	10037162	symptom_017	10037162	0.0004737	2.4436333749908954	not_mentioned		not_mentioned	correct	ok	not_mentioned	released	unavailable
Haiku 5.5	imcs21	calibration	10037162	symptom_018	10037162	0.0004737	2.4436333749908954	not_mentioned		not_mentioned	correct	ok	not_mentioned	released	unavailable
Haiku 5.5	imcs21	calibration	10037162	symptom_019	10037162	0.0004737	2.4436333749908954	not_mentioned		not_mentioned	correct	ok	not_mentioned	released	unavailable
Haiku 5.5	imcs21	calibration	10037162	symptom_020	10037162	0.0004737	2.4436333749908954	not_mentioned		not_mentioned	correct	ok	not_mentioned	released	unavailable
Haiku 5.5	imcs21	calibration	10037162	symptom_021	10037162	0.0004737	2.4436333749908954	not_mentioned		not_mentioned	correct	ok	not_mentioned	released	unavailable
Haiku 5.5	imcs21	calibration	10037162	symptom_022	10037162	0.0004737	2.4436333749908954	not_mentioned		not_mentioned	correct	ok	not_mentioned	released	unavailable
Haiku 5.5	imcs21	calibration	10037162	symptom_023	10037162	0.0004737	2.4436333749908954	not_mentioned		not_mentioned	correct	ok	not_mentioned	released	unavailable
Haiku 5.5	imcs21	calibration	10037162	symptom_024	10037162	0.0004737	2.4436333749908954	not_mentioned		not_mentioned	correct	ok	not_mentioned	released	unavailable
Haiku 5.5	imcs21	calibration	10037162	symptom_025	10037162	0.0004737	2.4436333749908954	not_mentioned		not_mentioned	correct	ok	not_mentioned	released	unavailable
Haiku 5.5	imcs21	calibration	10037162	symptom_026	10037162	0.0004737	2.4436333749908954	not_mentioned		not_mentioned	correct	ok	not_mentioned	released	unavailable
Haiku 5.5	imcs21	calibration	10037162	symptom_027	10037162	0.0004737	2.4436333749908954	not_mentioned		not_mentioned	correct	ok	not_mentioned	released	unavailable
Haiku 5.5	imcs21	calibration	10037162	symptom_028	10037162	0.0004737	2.4436333749908954	not_mentioned		not_mentioned	correct	ok	not_mentioned	released	unavailable
Haiku 5.5	imcs21	calibration	10037162	symptom_029	10037162	0.0004737	2.4436333749908954	not_mentioned		not_mentioned	correct	ok	not_mentioned	released	unavailable
Haiku 5.5	imcs21	calibration	10037162	symptom_030	10037162	0.0004737	2.4436333749908954	not_mentioned		not_mentioned	correct	ok	not_mentioned	released	unavailable
Haiku 5.5	imcs21	calibration	10037162	symptom_031	10037162	0.0004737	2.4436333749908954	not_mentioned		not_mentioned	correct	ok	not_mentioned	released	unavailable
Haiku 5.5	imcs21	calibration	10037162	symptom_032	10037162	0.0004737	2.4436333749908954	not_mentioned		not_mentioned	correct	ok	not_mentioned	released	unavailable
Haiku 5.5	imcs21	calibration	10037162	symptom_033	10037162	0.0004737	2.4436333749908954	not_mentioned		not_mentioned	correct	ok	not_mentioned	released	unavailable
Haiku 5.5	imcs21	calibration	10037162	symptom_034	10037162	0.0004737	2.4436333749908954	not_mentioned		not_mentioned	correct	ok	not_mentioned	released	unavailable
Haiku 5.5	imcs21	calibration	10037162	symptom_035	10037162	0.0004737	2.4436333749908954	not_mentioned		not_mentioned	correct	ok	not_mentioned	released	unavailable
Haiku 5.5	imcs21	calibration	10037162	symptom_036	10037162	0.0004737	2.4436333749908954	not_mentioned		not_mentioned	correct	ok	not_mentioned	released	unavailable
Haiku 5.5	imcs21	calibration	10037162	symptom_037	10037162	0.0004737	2.4436333749908954	not_mentioned		not_mentioned	correct	ok	not_mentioned	released	unavailable
Haiku 5.5	imcs21	calibration	10037162	symptom_038	10037162	0.0004737	2.4436333749908954	not_mentioned		not_mentioned	correct	ok	not_mentioned	released	unavailable
Haiku 5.5	imcs21	calibration	10037162	symptom_039	10037162	0.0004737	2.4436333749908954	not_mentioned		not_mentioned	correct	ok	not_mentioned	released	unavailable
Haiku 5.5	imcs21	calibration	10037162	symptom_040	10037162	0.0004737	2.4436333749908954	not_mentioned		not_mentioned	correct	ok	not_mentioned	released	unavailable
Haiku 5.5	imcs21	calibration	10037162	symptom_041	10037162	0.0004737	2.4436333749908954	not_mentioned		not_mentioned	correct	ok	not_mentioned	released	unavailable
Haiku 5.5	imcs21	calibration	10037162	symptom_042	10037162	0.0004737	2.4436333749908954	not_mentioned		not_mentioned	correct	ok	not_mentioned	released	unavailable
Haiku 5.5	imcs21	calibration	10037162	symptom_043	10037162	0.0004737	2.4436333749908954	not_mentioned		not_mentioned	correct	ok	not_mentioned	released	unavailable
Haiku 5.5	imcs21	calibration	10037162	symptom_044	10037162	0.0004737	2.4436333749908954	not_mentioned		not_mentioned	correct	ok	not_mentioned	released	unavailable
Haiku 5.5	imcs21	calibration	10037162	symptom_045	10037162	0.0004737	2.4436333749908954	not_mentioned		not_mentioned	correct	ok	not_mentioned	released	unavailable
Haiku 5.5	imcs21	calibration	10037162	symptom_046	10037162	0.0004737	2.4436333749908954	not_mentioned		not_mentioned	correct	ok	not_mentioned	released	unavailable
Haiku 5.5	imcs21	calibration	10037162	symptom_047	10037162	0.0004737	2.4436333749908954	not_mentioned		not_mentioned	correct	ok	not_mentioned	released	unavailable
Haiku 5.5	imcs21	calibration	10037162	symptom_048	10037162	0.0004737	2.4436333749908954	not_mentioned		not_mentioned	correct	ok	not_mentioned	released	unavailable
Haiku 5.5	imcs21	calibration	10037162	symptom_049	10037162	0.0004737	2.4436333749908954	not_mentioned		not_mentioned	correct	ok	not_mentioned	released	unavailable
Haiku 5.5	imcs21	calibration	10037162	symptom_050	10037162	0.0004737	2.4436333749908954	not_mentioned		not_mentioned	correct	ok	not_mentioned	released	unavailable
Haiku 5.5	imcs21	calibration	10037162	symptom_051	10037162	0.0004737	2.4436333749908954	not_mentioned		not_mentioned	correct	ok	not_mentioned	released	unavailable
Haiku 5.5	imcs21	calibration	10037162	symptom_052	10037162	0.0004737	2.4436333749908954	not_mentioned		not_mentioned	correct	ok	not_mentioned	released	unavailable
Haiku 5.5	imcs21	calibration	10037162	symptom_053	10037162	0.0004737	2.4436333749908954	not_mentioned		not_mentioned	correct	ok	not_mentioned	released	unavailable
Haiku 5.5	imcs21	calibration	10037162	symptom_054	10037162	0.0004737	2.4436333749908954	not_mentioned		not_mentioned	correct	ok	not_mentioned	released	unavailable
Haiku 5.5	imcs21	calibration	10037162	symptom_055	10037162	0.0004737	2.4436333749908954	not_mentioned		not_mentioned	correct	ok	not_mentioned	released	unavailable
Haiku 5.5	imcs21	calibration	10037162	symptom_056	10037162	0.0004737	2.4436333749908954	not_mentioned		not_mentioned	correct	ok	not_mentioned	released	unavailable
Haiku 5.5	imcs21	calibration	10037162	symptom_057	10037162	0.0004737	2.4436333749908954	not_mentioned		not_mentioned	correct	ok	not_mentioned	released	unavailable
Haiku 5.5	imcs21	calibration	10037162	symptom_058	10037162	0.0004737	2.4436333749908954	not_mentioned		not_mentioned	correct	ok	not_mentioned	released	unavailable
Haiku 5.5	imcs21	calibration	10037162	symptom_059	10037162	0.0004737	2.4436333749908954	not_mentioned		not_mentioned	correct	ok	not_mentioned	released	unavailable
Haiku 5.5	imcs21	calibration	10037162	symptom_060	10037162	0.0004737	2.4436333749908954	not_mentioned		not_mentioned	correct	ok	not_mentioned	released	unavailable
Haiku 5.5	imcs21	calibration	10037162	symptom_061	10037162	0.0004737	2.4436333749908954	not_mentioned		not_mentioned	correct	ok	not_mentioned	released	unavailable
Haiku 5.5	imcs21	calibration	10037162	symptom_062	10037162	0.0004737	2.4436333749908954	not_mentioned		not_mentioned	correct	ok	not_mentioned	released	unavailable
Haiku 5.5	imcs21	calibration	10037162	symptom_063	10037162	0.0004737	2.4436333749908954	not_mentioned		not_mentioned	correct	ok	not_mentioned	released	unavailable
Haiku 5.5	imcs21	calibration	10037162	symptom_064	10037162	0.0004737	2.4436333749908954	not_mentioned		not_mentioned	correct	ok	not_mentioned	released	unavailable
Haiku 5.5	imcs21	calibration	10037162	symptom_065	10037162	0.0004737	2.4436333749908954	not_mentioned		not_mentioned	correct	ok	not_mentioned	released	unavailable
Haiku 5.5	imcs21	calibration	10037162	symptom_066	10037162	0.0004737	2.4436333749908954	not_mentioned		not_mentioned	correct	ok	not_mentioned	released	unavailable
Haiku 5.5	imcs21	calibration	10037162	symptom_067	10037162	0.0004737	2.4436333749908954	not_mentioned		not_mentioned	correct	ok	not_mentioned	released	unavailable
Haiku 5.5	imcs21	calibration	10037162	symptom_068	10037162	0.0004737	2.4436333749908954	not_mentioned		not_mentioned	correct	ok	not_mentioned	released	unavailable
Haiku 5.5	imcs21	calibration	10037162	symptom_069	10037162	0.0004737	2.4436333749908954	not_mentioned		not_mentioned	correct	ok	not_mentioned	released	unavailable
Haiku 5.5	imcs21	calibration	10037162	symptom_070	10037162	0.0004737	2.4436333749908954	not_mentioned		not_mentioned	correct	ok	not_mentioned	released	unavailable
Haiku 5.5	imcs21	calibration	10037162	symptom_071	10037162	0.0004737	2.4436333749908954	not_mentioned		not_mentioned	correct	ok	not_mentioned	released	unavailable
Haiku 5.5	imcs21	calibration	10037162	symptom_072	10037162	0.0004737	2.4436333749908954	not_mentioned		not_mentioned	correct	ok	not_mentioned	released	unavailable
Haiku 5.5	imcs21	calibration	10037162	symptom_073	10037162	0.0004737	2.4436333749908954	not_mentioned		not_mentioned	correct	ok	not_mentioned	released	unavailable
Haiku 5.5	imcs21	calibration	10037162	symptom_074	10037162	0.0004737	2.4436333749908954	not_mentioned		not_mentioned	correct	ok	not_mentioned	released	unavailable
Haiku 5.5	imcs21	calibration	10037162	symptom_075	10037162	0.0004737	2.4436333749908954	not_mentioned		not_mentioned	correct	ok	not_mentioned	released	unavailable
Haiku 5.5	imcs21	calibration	10037162	symptom_076	10037162	0.0004737	2.4436333749908954	not_mentioned		not_mentioned	correct	ok	not_mentioned	released	unavailable
Haiku 5.5	imcs21	calibration	10037162	symptom_077	10037162	0.0004737	2.4436333749908954	not_mentioned		not_mentioned	correct	ok	not_mentioned	released	unavailable
Haiku 5.5	imcs21	calibration	10037162	symptom_078	10037162	0.0004737	2.4436333749908954	not_mentioned		not_mentioned	correct	ok	not_mentioned	released	unavailable
Haiku 5.5	imcs21	calibration	10037162	symptom_079	10037162	0.0004737	2.4436333749908954	not_mentioned		not_mentioned	correct	ok	not_mentioned	released	unavailable
Haiku 5.5	imcs21	calibration	10037162	symptom_080	10037162	0.0004737	2.4436333749908954	not_mentioned		not_mentioned	correct	ok	not_mentioned	released	unavailable
Haiku 5.5	imcs21	calibration	10037162	symptom_081	10037162	0.0004737	2.4436333749908954	not_mentioned		not_mentioned	correct	ok	not_mentioned	released	unavailable
Haiku 5.5	imcs21	calibration	10037162	symptom_082	10037162	0.0004737	2.4436333749908954	not_mentioned		not_mentioned	correct	ok	not_mentioned	released	unavailable
Haiku 5.5	imcs21	calibration	10037162	symptom_083	10037162	0.0004737	2.4436333749908954	not_mentioned		not_mentioned	correct	ok	not_mentioned	released	unavailable
Haiku 5.5	imcs21	calibration	10037162	symptom_084	10037162	0.0004737	2.4436333749908954	not_mentioned		not_mentioned	correct	ok	not_mentioned	released	unavailable
Haiku 5.5	imcs21	calibration	10037162	symptom_085	10037162	0.0004737	2.4436333749908954	not_mentioned		not_mentioned	correct	ok	not_mentioned	released	unavailable
Haiku 5.5	imcs21	calibration	10037162	symptom_086	10037162	0.0004737	2.4436333749908954	not_mentioned		not_mentioned	correct	ok	not_mentioned	released	unavailable
Haiku 5.5	imcs21	calibration	10037162	symptom_087	10037162	0.0004737	2.4436333749908954	not_mentioned		not_mentioned	correct	ok	not_mentioned	released	unavailable
Haiku 5.5	imcs21	calibration	10037162	symptom_088	10037162	0.0004737	2.4436333749908954	not_mentioned		not_mentioned	correct	ok	not_mentioned	released	unavailable
Haiku 5.5	imcs21	calibration	10037162	symptom_089	10037162	0.0004737	2.4436333749908954	not_mentioned		not_mentioned	correct	ok	not_mentioned	released	unavailable
Haiku 5.5	imcs21	calibration	10037162	symptom_090	10037162	0.0004737	2.4436333749908954	not_mentioned		not_mentioned	correct	ok	not_mentioned	released	unavailable
Haiku 5.5	imcs21	calibration	10037162	symptom_091	10037162	0.0004737	2.4436333749908954	not_mentioned		not_mentioned	correct	ok	not_mentioned	released	unavailable
Haiku 5.5	imcs21	calibration	10037162	symptom_092	10037162	0.0004737	2.4436333749908954	not_mentioned		not_mentioned	correct	ok	not_mentioned	released	unavailable
Haiku 5.5	imcs21	calibration	10037162	symptom_093	10037162	0.0004737	2.4436333749908954	not_mentioned		not_mentioned	correct	ok	not_mentioned	released	unavailable
Haiku 5.5	imcs21	calibration	10037162	symptom_094	10037162	0.0004737	2.4436333749908954	not_mentioned		not_mentioned	correct	ok	not_mentioned	released	unavailable
Haiku 5.5	imcs21	calibration	10037162	symptom_095	10037162	0.0004737	2.4436333749908954	not_mentioned		not_mentioned	correct	ok	not_mentioned	released	unavailable
Haiku 5.5	imcs21	calibration	10037162	symptom_096	10037162	0.0004737	2.4436333749908954	not_mentioned		not_mentioned	correct	ok	not_mentioned	released	unavailable
Haiku 5.5	imcs21	calibration	10037162	symptom_097	10037162	0.0004737	2.4436333749908954	not_mentioned		not_mentioned	correct	ok	not_mentioned	released	unavailable
Haiku 5.5	imcs21	calibration	10037162	symptom_098	10037162	0.0004737	2.4436333749908954	not_mentioned		not_mentioned	correct	ok	not_mentioned	released	unavailable
Haiku 5.5	imcs21	calibration	10037162	symptom_099	10037162	0.0004737	2.4436333749908954	not_mentioned		not_mentioned	correct	ok	not_mentioned	released	unavailable
Haiku 5.5	imcs21	calibration	10037162	symptom_100	10037162	0.0004737	2.4436333749908954	not_mentioned		not_mentioned	correct	ok	not_mentioned	released	unavailable
Haiku 5.5	imcs21	calibration	10037162	symptom_101	10037162	0.0004737	2.4436333749908954	not_mentioned		not_mentioned	correct	ok	not_mentioned	released	unavailable
Haiku 5.5	imcs21	calibration	10037162	symptom_102	10037162	0.0004737	2.4436333749908954	not_mentioned		not_mentioned	correct	ok	not_mentioned	released	unavailable
Haiku 5.5	imcs21	calibration	10037162	symptom_103	10037162	0.0004737	2.4436333749908954	not_mentioned		not_mentioned	correct	ok	not_mentioned	released	unavailable
Haiku 5.5	imcs21	calibration	10037162	symptom_104	10037162	0.0004737	2.4436333749908954	not_mentioned		not_mentioned	correct	ok	not_mentioned	released	unavailable
Haiku 5.5	imcs21	calibration	10037162	symptom_105	10037162	0.0004737	2.4436333749908954	not_mentioned		not_mentioned	correct	ok	not_mentioned	released	unavailable
Haiku 5.5	imcs21	calibration	10037162	symptom_106	10037162	0.0004737	2.4436333749908954	not_mentioned		not_mentioned	correct	ok	not_mentioned	released	unavailable
Haiku 5.5	imcs21	calibration	10037162	symptom_107	10037162	0.0004737	2.4436333749908954	not_mentioned		not_mentioned	correct	ok	not_mentioned	released	unavailable
Haiku 5.5	imcs21	calibration	10037162	symptom_108	10037162	0.0004737	2.4436333749908954	not_mentioned		not_mentioned	correct	ok	not_mentioned	released	unavailable
Haiku 5.5	imcs21	calibration	10037162	symptom_109	10037162	0.0004737	2.4436333749908954	not_mentioned		not_mentioned	correct	ok	not_mentioned	released	unavailable
Haiku 5.5	imcs21	calibration	10037162	symptom_110	10037162	0.0004737	2.4436333749908954	not_mentioned		not_mentioned	correct	ok	not_mentioned	released	unavailable
Haiku 5.5	imcs21	calibration	10037162	symptom_111	10037162	0.0004737	2.4436333749908954	not_mentioned		not_mentioned	correct	ok	not_mentioned	released	unavailable
Haiku 5.5	imcs21	calibration	10037162	symptom_112	10037162	0.0004737	2.4436333749908954	not_mentioned		not_mentioned	correct	ok	not_mentioned	released	unavailable
Haiku 5.5	imcs21	calibration	10037162	symptom_113	10037162	0.0004737	2.4436333749908954	not_mentioned		not_mentioned	correct	ok	not_mentioned	released	unavailable
Haiku 5.5	imcs21	calibration	10037162	symptom_114	10037162	0.0004737	2.4436333749908954	not_mentioned		not_mentioned	correct	ok	not_mentioned	released	unavailable
Haiku 5.5	imcs21	calibration	10037162	symptom_115	10037162	0.0004737	2.4436333749908954	not_mentioned		not_mentioned	correct	ok	not_mentioned	released	unavailable
Haiku 5.5	imcs21	calibration	10037162	symptom_116	10037162	0.0004737	2.4436333749908954	not_mentioned		not_mentioned	correct	ok	not_mentioned	released	unavailable
Haiku 5.5	imcs21	calibration	10037162	symptom_117	10037162	0.0004737	2.4436333749908954	not_mentioned		not_mentioned	correct	ok	not_mentioned	released	unavailable
Haiku 5.5	imcs21	calibration	10037162	symptom_118	10037162	0.0004737	2.4436333749908954	not_mentioned		not_mentioned	correct	ok	not_mentioned	released	unavailable
Haiku 5.5	imcs21	calibration	10037162	symptom_119	10037162	0.0004737	2.4436333749908954	not_mentioned		not_mentioned	correct	ok	not_mentioned	released	unavailable
Haiku 5.5	imcs21	calibration	10037162	symptom_120	10037162	0.0004737	2.4436333749908954	not_mentioned		not_mentioned	correct	ok	not_mentioned	released	unavailable
Haiku 5.5	imcs21	calibration	10037162	symptom_121	10037162	0.0004737	2.4436333749908954	not_mentioned		not_mentioned	correct	ok	not_mentioned	released	unavailable
Haiku 5.5	imcs21	calibration	10037162	symptom_122	10037162	0.0004737	2.4436333749908954	not_mentioned		not_mentioned	correct	ok	not_mentioned	released	unavailable
Haiku 5.5	imcs21	calibration	10037162	symptom_123	10037162	0.0004737	2.4436333749908954	not_mentioned		not_mentioned	correct	ok	not_mentioned	released	unavailable
Haiku 5.5	imcs21	calibration	10037162	symptom_124	10037162	0.0004737	2.4436333749908954	not_mentioned		not_mentioned	correct	ok	not_mentioned	released	unavailable
Haiku 5.5	imcs21	calibration	10037162	symptom_125	10037162	0.0004737	2.4436333749908954	not_mentioned		not_mentioned	correct	ok	not_mentioned	released	unavailable
Haiku 5.5	imcs21	calibration	10037162	symptom_126	10037162	0.0004737	2.4436333749908954	not_mentioned		not_mentioned	correct	ok	not_mentioned	released	unavailable
Haiku 5.5	imcs21	calibration	10037162	symptom_127	10037162	0.0004737	2.4436333749908954	not_mentioned		not_mentioned	correct	ok	not_mentioned	released	unavailable
Haiku 5.5	imcs21	calibration	10037162	symptom_128	10037162	0.0004737	2.4436333749908954	not_mentioned		not_mentioned	correct	ok	not_mentioned	released	unavailable
Haiku 5.5	imcs21	calibration	10037162	symptom_129	10037162	0.0004737	2.4436333749908954	not_mentioned		not_mentioned	correct	ok	not_mentioned	released	unavailable
Haiku 5.5	imcs21	calibration	10037162	symptom_130	10037162	0.0004737	2.4436333749908954	not_mentioned		not_mentioned	correct	ok	not_mentioned	released	unavailable
Haiku 5.5	imcs21	calibration	10037162	symptom_131	10037162	0.0004737	2.4436333749908954	not_mentioned		not_mentioned	correct	ok	not_mentioned	released	unavailable
Haiku 5.5	imcs21	calibration	10037162	symptom_132	10037162	0.0004737	2.4436333749908954	not_mentioned		not_mentioned	correct	ok	not_mentioned	released	unavailable
Haiku 5.5	imcs21	calibration	10037162	symptom_133	10037162	0.0004737	2.4436333749908954	not_mentioned		not_mentioned	correct	ok	not_mentioned	released	unavailable
Haiku 5.5	imcs21	calibration	10037162	symptom_134	10037162	0.0004737	2.4436333749908954	not_mentioned		not_mentioned	correct	ok	not_mentioned	released	unavailable
Haiku 5.5	imcs21	calibration	10037162	symptom_135	10037162	0.0004737	2.4436333749908954	not_mentioned		not_mentioned	correct	ok	not_mentioned	released	unavailable
Haiku 5.5	imcs21	calibration	10037162	symptom_136	10037162	0.0004737	2.4436333749908954	not_mentioned		not_mentioned	correct	ok	not_mentioned	released	unavailable
Haiku 5.5	imcs21	calibration	10037162	symptom_137	10037162	0.0004737	2.4436333749908954	not_mentioned		not_mentioned	correct	ok	not_mentioned	released	unavailable
Haiku 5.5	imcs21	calibration	10037162	symptom_138	10037162	0.0004737	2.4436333749908954	not_mentioned		not_mentioned	correct	ok	not_mentioned	released	unavailable
Haiku 5.5	imcs21	calibration	10037162	symptom_139	10037162	0.0004737	2.4436333749908954	not_mentioned		not_mentioned	correct	ok	not_mentioned	released	unavailable
Haiku 5.5	imcs21	calibration	10037162	symptom_140	10037162	0.0004737	2.4436333749908954	not_mentioned		not_mentioned	correct	ok	not_mentioned	released	unavailable
Haiku 5.5	imcs21	calibration	10037162	symptom_141	10037162	0.0004737	2.4436333749908954	not_mentioned		not_mentioned	correct	ok	not_mentioned	released	unavailable
Haiku 5.5	imcs21	calibration	10037162	symptom_142	10037162	0.0004737	2.4436333749908954	not_mentioned		not_mentioned	correct	ok	not_mentioned	released	unavailable
Haiku 5.5	imcs21	calibration	10037162	symptom_143	10037162	0.0004737	2.4436333749908954	not_mentioned		not_mentioned	correct	ok	not_mentioned	released	unavailable
Haiku 5.5	imcs21	calibration	10037162	symptom_144	10037162	0.0004737	2.4436333749908954	not_mentioned		not_mentioned	correct	ok	not_mentioned	released	unavailable
Haiku 5.5	imcs21	calibration	10037162	symptom_145	10037162	0.0004737	2.4436333749908954	not_mentioned		not_mentioned	correct	ok	not_mentioned	released	unavailable
Haiku 5.5	imcs21	calibration	10037162	symptom_146	10037162	0.0004737	2.4436333749908954	not_mentioned		not_mentioned	correct	ok	not_mentioned	released	unavailable
Haiku 5.5	imcs21	calibration	10037162	symptom_147	10037162	0.0004737	2.4436333749908954	not_mentioned		not_mentioned	correct	ok	not_mentioned	released	unavailable
Haiku 5.5	imcs21	calibration	10037162	symptom_148	10037162	0.0004737	2.4436333749908954	not_mentioned		not_mentioned	correct	ok	not_mentioned	released	unavailable
Haiku 5.5	imcs21	calibration	10037162	symptom_149	10037162	0.0004737	2.4436333749908954	not_mentioned		not_mentioned	correct	ok	not_mentioned	released	unavailable
Haiku 5.5	imcs21	calibration	10037162	symptom_150	10037162	0.0004737	2.4436333749908954	not_mentioned		not_mentioned	correct	ok	not_mentioned	released	unavailable
Haiku 5.5	imcs21	calibration	10037162	symptom_151	10037162	0.0004737	2.4436333749908954	not_mentioned		not_mentioned	correct	ok	not_mentioned	released	unavailable
Haiku 5.5	imcs21	calibration	10037162	symptom_152	10037162	0.0004737	2.4436333749908954	not_mentioned		not_mentioned	correct	ok	not_mentioned	released	unavailable
Haiku 5.5	imcs21	calibration	10037162	symptom_153	10037162	0.0004737	2.4436333749908954	not_mentioned		not_mentioned	correct	ok	not_mentioned	released	unavailable
Haiku 5.5	imcs21	calibration	10037162	symptom_154	10037162	0.0004737	2.4436333749908954	not_mentioned		not_mentioned	correct	ok	not_mentioned	released	unavailable
Haiku 5.5	imcs21	calibration	10037162	symptom_155	10037162	0.0004737	2.4436333749908954	not_mentioned		not_mentioned	correct	ok	not_mentioned	released	unavailable
Haiku 5.5	imcs21	calibration	10037162	symptom_156	10037162	0.0004737	2.4436333749908954	not_mentioned		not_mentioned	correct	ok	not_mentioned	released	unavailable
Haiku 5.5	imcs21	calibration	10037162	symptom_157	10037162	0.0004737	2.4436333749908954	not_mentioned		not_mentioned	correct	ok	not_mentioned	released	unavailable
Haiku 5.5	imcs21	calibration	10037162	symptom_158	10037162	0.0004737	2.4436333749908954	not_mentioned		not_mentioned	correct	ok	not_mentioned	released	unavailable
Haiku 5.5	imcs21	calibration	10037162	symptom_159	10037162	0.0004737	2.4436333749908954	not_mentioned		not_mentioned	correct	ok	not_mentioned	released	unavailable
Haiku 5.5	imcs21	calibration	10037162	symptom_160	10037162	0.0004737	2.4436333749908954	not_mentioned		not_mentioned	correct	ok	not_mentioned	released	unavailable
Haiku 5.5	imcs21	calibration	10037162	symptom_161	10037162	0.0004737	2.4436333749908954	not_mentioned		not_mentioned	correct	ok	not_mentioned	released	unavailable
Haiku 5.5	imcs21	calibration	10037162	symptom_162	10037162	0.0004737	2.4436333749908954	not_mentioned		not_mentioned	correct	ok	not_mentioned	released	unavailable
Haiku 5.5	imcs21	calibration	10037162	symptom_163	10037162	0.0004737	2.4436333749908954	not_mentioned		not_mentioned	correct	ok	not_mentioned	released	unavailable
Haiku 5.5	imcs21	calibration	10037162	symptom_164	10037162	0.0004737	2.4436333749908954	not_mentioned		not_mentioned	correct	ok	not_mentioned	released	unavailable
Haiku 5.5	imcs21	calibration	10037162	symptom_165	10037162	0.0004737	2.4436333749908954	not_mentioned		not_mentioned	correct	ok	not_mentioned	released	unavailable
Haiku 5.5	imcs21	calibration	10037162	symptom_166	10037162	0.0004737	2.4436333749908954	not_mentioned		not_mentioned	correct	ok	not_mentioned	released	unavailable
Haiku 5.5	imcs21	calibration	10037162	symptom_167	10037162	0.0004737	2.4436333749908954	not_mentioned		not_mentioned	correct	ok	not_mentioned	released	unavailable
Haiku 5.5	imcs21	calibration	10037162	symptom_168	10037162	0.0004737	2.4436333749908954	not_mentioned		not_mentioned	correct	ok	not_mentioned	released	unavailable
Haiku 5.5	imcs21	calibration	10037162	symptom_169	10037162	0.0004737	2.4436333749908954	not_mentioned		not_mentioned	correct	ok	not_mentioned	released	unavailable
Haiku 5.5	imcs21	calibration	10037162	symptom_170	10037162	0.0004737	2.4436333749908954	not_mentioned		not_mentioned	correct	ok	not_mentioned	released	unavailable
Haiku 5.5	imcs21	calibration	10037162	symptom_171	10037162	0.0004737	2.4436333749908954	not_mentioned		not_mentioned	correct	ok	not_mentioned	released	unavailable
Haiku 5.5	imcs21	calibration	10037162	symptom_172	10037162	0.0004737	2.4436333749908954	not_mentioned		not_mentioned	correct	ok	not_mentioned	released	unavailable
Haiku 5.5	imcs21	calibration	10037162	symptom_173	10037162	0.0004737	2.4436333749908954	not_mentioned		not_mentioned	correct	ok	not_mentioned	released	unavailable
Haiku 5.5	imcs21	calibration	10037162	symptom_174	10037162	0.0004737	2.4436333749908954	not_mentioned		not_mentioned	correct	ok	not_mentioned	released	unavailable
Haiku 5.5	imcs21	calibration	10037162	symptom_175	10037162	0.0004737	2.4436333749908954	not_mentioned		not_mentioned	correct	ok	not_mentioned	released	unavailable
Haiku 5.5	imcs21	calibration	10037162	symptom_176	10037162	0.0004737	2.4436333749908954	not_mentioned		not_mentioned	correct	ok	not_mentioned	released	unavailable
Haiku 5.5	imcs21	calibration	10037162	symptom_177	10037162	0.0004737	2.4436333749908954	not_mentioned		not_mentioned	correct	ok	not_mentioned	released	unavailable
Haiku 5.5	imcs21	calibration	10037162	symptom_178	10037162	0.0004737	2.4436333749908954	not_mentioned		not_mentioned	correct	ok	not_mentioned	released	unavailable
Haiku 5.5	imcs21	calibration	10037162	symptom_179	10037162	0.0004737	2.4436333749908954	not_mentioned		not_mentioned	correct	ok	not_mentioned	released	unavailable
Haiku 5.5	imcs21	calibration	10037162	symptom_180	10037162	0.0004737	2.4436333749908954	not_mentioned		not_mentioned	correct	ok	not_mentioned	released	unavailable
Haiku 5.5	imcs21	calibration	10037162	symptom_181	10037162	0.0004737	2.4436333749908954	not_mentioned		not_mentioned	correct	ok	not_mentioned	released	unavailable
Haiku 5.5	imcs21	calibration	10037162	symptom_182	10037162	0.0004737	2.4436333749908954	not_mentioned		not_mentioned	correct	ok	not_mentioned	released	unavailable
Haiku 5.5	imcs21	calibration	10037162	symptom_183	10037162	0.0004737	2.4436333749908954	not_mentioned		not_mentioned	correct	ok	not_mentioned	released	unavailable
Haiku 5.5	imcs21	calibration	10037162	symptom_184	10037162	0.0004737	2.4436333749908954	not_mentioned		not_mentioned	correct	ok	not_mentioned	released	unavailable
Haiku 5.5	imcs21	calibration	10037162	symptom_185	10037162	0.0004737	2.4436333749908954	not_mentioned		not_mentioned	correct	ok	not_mentioned	released	unavailable
Haiku 5.5	imcs21	calibration	10037162	symptom_186	10037162	0.0004737	2.4436333749908954	not_mentioned		not_mentioned	correct	ok	not_mentioned	released	unavailable
Haiku 5.5	imcs21	calibration	10037162	symptom_187	10037162	0.0004737	2.4436333749908954	not_mentioned		not_mentioned	correct	ok	not_mentioned	released	unavailable
Haiku 5.5	imcs21	calibration	10037162	symptom_188	10037162	0.0004737	2.4436333749908954	not_mentioned		not_mentioned	correct	ok	not_mentioned	released	unavailable
Haiku 5.5	imcs21	calibration	10037162	symptom_189	10037162	0.0004737	2.4436333749908954	not_mentioned		not_mentioned	correct	ok	not_mentioned	released	unavailable
Haiku 5.5	imcs21	calibration	10037162	symptom_190	10037162	0.0004737	2.4436333749908954	not_mentioned		not_mentioned	correct	ok	not_mentioned	released	unavailable
Haiku 5.5	imcs21	calibration	10037162	symptom_191	10037162	0.0004737	2.4436333749908954	not_mentioned		not_mentioned	correct	ok	not_mentioned	released	unavailable
Haiku 5.5	imcs21	calibration	10037162	symptom_192	10037162	0.0004737	2.4436333749908954	not_mentioned		not_mentioned	correct	ok	not_mentioned	released	unavailable
Haiku 5.5	imcs21	calibration	10037162	symptom_193	10037162	0.0004737	2.4436333749908954	not_mentioned		not_mentioned	correct	ok	not_mentioned	released	unavailable
Haiku 5.5	imcs21	calibration	10037162	symptom_194	10037162	0.0004737	2.4436333749908954	not_mentioned		not_mentioned	correct	ok	not_mentioned	released	unavailable
Haiku 5.5	imcs21	calibration	10037162	symptom_195	10037162	0.0004737	2.4436333749908954	not_mentioned		not_mentioned	correct	ok	not_mentioned	released	unavailable
Haiku 5.5	imcs21	calibration	10037162	symptom_196	10037162	0.0004737	2.4436333749908954	not_mentioned		not_mentioned	correct	ok	not_mentioned	released	unavailable
Haiku 5.5	imcs21	calibration	10037162	symptom_197	10037162	0.0004737	2.4436333749908954	not_mentioned		not_mentioned	correct	ok	not_mentioned	released	unavailable
Haiku 5.5	imcs21	calibration	10037162	symptom_198	10037162	0.0004737	2.4436333749908954	not_mentioned		not_mentioned	correct	ok	not_mentioned	released	unavailable
Haiku 5.5	imcs21	calibration	10037162	symptom_199	10037162	0.0004737	2.4436333749908954	not_mentioned		not_mentioned	correct	ok	not_mentioned	released	unavailable
Haiku 5.5	imcs21	calibration	10037162	symptom_200	10037162	0.0004737	2.4436333749908954	not_mentioned		not_mentioned	correct	ok	not_mentioned	released	unavailable
Haiku 5.5	imcs21	calibration	10037162	symptom_201	10037162	0.0004737	2.4436333749908954	not_mentioned		not_mentioned	correct	ok	not_mentioned	released	unavailable
Haiku 5.5	imcs21	calibration	10037162	symptom_202	10037162	0.0004737	2.4436333749908954	not_mentioned		not_mentioned	correct	ok	not_mentioned	released	unavailable
Haiku 5.5	imcs21	calibration	10037162	symptom_203	10037162	0.0004737	2.4436333749908954	not_mentioned		not_mentioned	correct	ok	not_mentioned	released	unavailable
Haiku 5.5	imcs21	calibration	10037162	symptom_204	10037162	0.0004737	2.4436333749908954	not_mentioned		not_mentioned	correct	ok	not_mentioned	released	unavailable
Haiku 5.5	imcs21	calibration	10037162	symptom_205	10037162	0.0004737	2.4436333749908954	not_mentioned		not_mentioned	correct	ok	not_mentioned	released	unavailable
Haiku 5.5	imcs21	calibration	10037162	symptom_206	10037162	0.0004737	2.4436333749908954	not_mentioned		not_mentioned	correct	ok	not_mentioned	released	unavailable
Haiku 5.5	imcs21	calibration	10037162	symptom_207	10037162	0.0004737	2.4436333749908954	not_mentioned		not_mentioned	correct	ok	not_mentioned	released	unavailable
Haiku 5.5	imcs21	calibration	10037162	symptom_208	10037162	0.0004737	2.4436333749908954	not_mentioned		not_mentioned	correct	ok	not_mentioned	released	unavailable
Haiku 5.5	imcs21	calibration	10037162	symptom_209	10037162	0.0004737	2.4436333749908954	not_mentioned		not_mentioned	correct	ok	not_mentioned	released	unavailable
Haiku 5.5	imcs21	calibration	10037162	symptom_210	10037162	0.0004737	2.4436333749908954	not_mentioned		not_mentioned	correct	ok	not_mentioned	released	unavailable
Haiku 5.5	imcs21	calibration	10037162	symptom_211	10037162	0.0004737	2.4436333749908954	not_mentioned		not_mentioned	correct	ok	not_mentioned	released	unavailable
Haiku 5.5	imcs21	calibration	10037162	symptom_212	10037162	0.0004737	2.4436333749908954	not_mentioned		not_mentioned	correct	ok	not_mentioned	released	unavailable
Haiku 5.5	imcs21	calibration	10037162	symptom_213	10037162	0.0004737	2.4436333749908954	not_mentioned		not_mentioned	correct	ok	not_mentioned	released	unavailable
Haiku 5.5	imcs21	calibration	10037162	symptom_214	10037162	0.0004737	2.4436333749908954	not_mentioned		not_mentioned	correct	ok	not_mentioned	released	unavailable
Haiku 5.5	imcs21	calibration	10037162	symptom_215	10037162	0.0004737	2.4436333749908954	not_mentioned		not_mentioned	correct	ok	not_mentioned	released	unavailable
Haiku 5.5	imcs21	calibration	10037162	symptom_216	10037162	0.0004737	2.4436333749908954	not_mentioned		not_mentioned	correct	ok	not_mentioned	released	unavailable
Haiku 5.5	imcs21	calibration	10037162	symptom_217	10037162	0.0004737	2.4436333749908954	not_mentioned		not_mentioned	correct	ok	not_mentioned	released	unavailable
Haiku 5.5	imcs21	calibration	10037162	symptom_218	10037162	0.0004737	2.4436333749908954	not_mentioned		not_mentioned	correct	ok	not_mentioned	released	unavailable
Haiku 5.5	imcs21	calibration	10037162	symptom_219	10037162	0.0004737	2.4436333749908954	not_mentioned		not_mentioned	correct	ok	not_mentioned	released	unavailable
Haiku 5.5	imcs21	calibration	10037162	symptom_220	10037162	0.0004737	2.4436333749908954	not_mentioned		not_mentioned	correct	ok	not_mentioned	released	unavailable
Haiku 5.5	imcs21	calibration	10037162	symptom_221	10037162	0.0004737	2.4436333749908954	not_mentioned		not_mentioned	correct	ok	not_mentioned	released	unavailable
Haiku 5.5	imcs21	calibration	10037162	symptom_222	10037162	0.0004737	2.4436333749908954	not_mentioned		not_mentioned	correct	ok	not_mentioned	released	unavailable
Haiku 5.5	imcs21	calibration	10037162	symptom_223	10037162	0.0004737	2.4436333749908954	not_mentioned		not_mentioned	correct	ok	not_mentioned	released	unavailable
Haiku 5.5	imcs21	calibration	10037162	symptom_224	10037162	0.0004737	2.4436333749908954	not_mentioned		not_mentioned	correct	ok	not_mentioned	released	unavailable
Haiku 5.5	imcs21	calibration	10037162	symptom_225	10037162	0.0004737	2.4436333749908954	not_mentioned		not_mentioned	correct	ok	not_mentioned	released	unavailable
Haiku 5.5	imcs21	calibration	10037162	symptom_226	10037162	0.0004737	2.4436333749908954	not_mentioned		not_mentioned	correct	ok	not_mentioned	released	unavailable
Haiku 5.5	imcs21	calibration	10037162	symptom_227	10037162	0.0004737	2.4436333749908954	not_mentioned		not_mentioned	correct	ok	not_mentioned	released	unavailable
Haiku 5.5	imcs21	calibration	10037162	symptom_228	10037162	0.0004737	2.4436333749908954	not_mentioned		not_mentioned	correct	ok	not_mentioned	released	unavailable
Haiku 5.5	imcs21	calibration	10037162	symptom_229	10037162	0.0004737	2.4436333749908954	not_mentioned		not_mentioned	correct	ok	not_mentioned	released	unavailable
Haiku 5.5	imcs21	calibration	10037162	symptom_230	10037162	0.0004737	2.4436333749908954	not_mentioned		not_mentioned	correct	ok	not_mentioned	released	unavailable
Haiku 5.5	imcs21	calibration	10037162	symptom_231	10037162	0.0004737	2.4436333749908954	not_mentioned		not_mentioned	correct	ok	not_mentioned	released	unavailable
Haiku 5.5	imcs21	calibration	10037162	symptom_232	10037162	0.0004737	2.4436333749908954	not_mentioned		not_mentioned	correct	ok	not_mentioned	released	unavailable
Haiku 5.5	imcs21	calibration	10037162	symptom_233	10037162	0.0004737	2.4436333749908954	not_mentioned		not_mentioned	correct	ok	not_mentioned	released	unavailable
Haiku 5.5	imcs21	calibration	10037162	symptom_234	10037162	0.0004737	2.4436333749908954	not_mentioned		not_mentioned	correct	ok	not_mentioned	released	unavailable
Haiku 5.5	imcs21	calibration	10037162	symptom_235	10037162	0.0004737	2.4436333749908954	not_mentioned		not_mentioned	correct	ok	not_mentioned	released	unavailable
Haiku 5.5	imcs21	calibration	10037162	symptom_236	10037162	0.0004737	2.4436333749908954	not_mentioned		not_mentioned	correct	ok	not_mentioned	released	unavailable
Haiku 5.5	imcs21	calibration	10037162	symptom_237	10037162	0.0004737	2.4436333749908954	not_mentioned		not_mentioned	correct	ok	not_mentioned	released	unavailable
Haiku 5.5	imcs21	calibration	10037162	symptom_238	10037162	0.0004737	2.4436333749908954	not_mentioned		not_mentioned	correct	ok	not_mentioned	released	unavailable
Haiku 5.5	imcs21	calibration	10037162	symptom_239	10037162	0.0004737	2.4436333749908954	not_mentioned		not_mentioned	correct	ok	not_mentioned	released	unavailable
Haiku 5.5	imcs21	calibration	10037162	symptom_240	10037162	0.0004737	2.4436333749908954	not_mentioned		not_mentioned	correct	ok	not_mentioned	released	unavailable
Haiku 5.5	imcs21	calibration	10037162	symptom_241	10037162	0.0004737	2.4436333749908954	not_mentioned		not_mentioned	correct	ok	not_mentioned	released	unavailable
Haiku 5.5	imcs21	calibration	10037162	symptom_242	10037162	0.0004737	2.4436333749908954	not_mentioned		not_mentioned	correct	ok	not_mentioned	released	unavailable
Haiku 5.5	imcs21	calibration	10037162	symptom_243	10037162	0.0004737	2.4436333749908954	not_mentioned		not_mentioned	correct	ok	not_mentioned	released	unavailable
Haiku 5.5	imcs21	calibration	10037162	symptom_244	10037162	0.0004737	2.4436333749908954	not_mentioned		not_mentioned	correct	ok	not_mentioned	released	unavailable
Haiku 5.5	imcs21	calibration	10037162	symptom_245	10037162	0.0004737	2.4436333749908954	not_mentioned		not_mentioned	correct	ok	not_mentioned	released	unavailable
Haiku 5.5	imcs21	calibration	10037162	symptom_246	10037162	0.0004737	2.4436333749908954	not_mentioned		not_mentioned	correct	ok	not_mentioned	released	unavailable
Haiku 5.5	imcs21	calibration	10037162	symptom_247	10037162	0.0004737	2.4436333749908954	not_mentioned		not_mentioned	correct	ok	not_mentioned	released	unavailable
Haiku 5.5	imcs21	calibration	10037162	symptom_248	10037162	0.0004737	2.4436333749908954	not_mentioned		not_mentioned	correct	ok	not_mentioned	released	unavailable
Haiku 5.5	imcs21	calibration	10037162	symptom_249	10037162	0.0004737	2.4436333749908954	not_mentioned		not_mentioned	correct	ok	not_mentioned	released	unavailable
Haiku 5.5	imcs21	calibration	10037162	symptom_250	10037162	0.0004737	2.4436333749908954	not_mentioned		not_mentioned	correct	ok	not_mentioned	released	unavailable
Haiku 5.5	imcs21	calibration	10037162	symptom_251	10037162	0.0004737	2.4436333749908954	not_mentioned		not_mentioned	correct	ok	not_mentioned	released	unavailable
Haiku 5.5	imcs21	calibration	10037162	symptom_252	10037162	0.0004737	2.4436333749908954	not_mentioned		not_mentioned	correct	ok	not_mentioned	released	unavailable
Haiku 5.5	imcs21	calibration	10037162	symptom_253	10037162	0.0004737	2.4436333749908954	not_mentioned		not_mentioned	correct	ok	not_mentioned	released	unavailable
Haiku 5.5	imcs21	calibration	10037162	symptom_254	10037162	0.0004737	2.4436333749908954	not_mentioned		not_mentioned	correct	ok	not_mentioned	released	unavailable
Haiku 5.5	imcs21	calibration	10037162	symptom_255	10037162	0.0004737	2.4436333749908954	not_mentioned		not_mentioned	correct	ok	not_mentioned	released	unavailable
Haiku 5.5	imcs21	calibration	10037162	symptom_256	10037162	0.0004737	2.4436333749908954	not_mentioned		not_mentioned	correct	ok	not_mentioned	released	unavailable
Haiku 5.5	imcs21	calibration	10037162	symptom_257	10037162	0.0004737	2.4436333749908954	not_mentioned		not_mentioned	correct	ok	not_mentioned	released	unavailable
Haiku 5.5	imcs21	calibration	10037162	symptom_258	10037162	0.0004737	2.4436333749908954	not_mentioned		not_mentioned	correct	ok	not_mentioned	released	unavailable
Haiku 5.5	imcs21	calibration	10037162	symptom_259	10037162	0.0004737	2.4436333749908954	not_mentioned		not_mentioned	correct	ok	not_mentioned	released	unavailable
Haiku 5.5	imcs21	calibration	10037162	symptom_260	10037162	0.0004737	2.4436333749908954	not_mentioned		not_mentioned	correct	ok	not_mentioned	released	unavailable
Haiku 5.5	imcs21	calibration	10037162	symptom_261	10037162	0.0004737	2.4436333749908954	not_mentioned		not_mentioned	correct	ok	not_mentioned	released	unavailable
Haiku 5.5	imcs21	calibration	10037162	symptom_262	10037162	0.0004737	2.4436333749908954	not_mentioned		not_mentioned	correct	ok	not_mentioned	released	unavailable
Haiku 5.5	imcs21	calibration	10037162	symptom_263	10037162	0.0004737	2.4436333749908954	not_mentioned		not_mentioned	correct	ok	not_mentioned	released	unavailable
Haiku 5.5	imcs21	calibration	10037162	symptom_264	10037162	0.0004737	2.4436333749908954	not_mentioned		not_mentioned	correct	ok	not_mentioned	released	unavailable
Haiku 5.5	imcs21	calibration	10037162	symptom_265	10037162	0.0004737	2.4436333749908954	not_mentioned		not_mentioned	correct	ok	not_mentioned	released	unavailable
Haiku 5.5	imcs21	calibration	10037162	symptom_266	10037162	0.0004737	2.4436333749908954	not_mentioned		not_mentioned	correct	ok	not_mentioned	released	unavailable
Haiku 5.5	imcs21	calibration	10037162	symptom_267	10037162	0.0004737	2.4436333749908954	not_mentioned		not_mentioned	correct	ok	not_mentioned	released	unavailable
Haiku 5.5	imcs21	calibration	10037162	symptom_268	10037162	0.0004737	2.4436333749908954	not_mentioned		not_mentioned	correct	ok	not_mentioned	released	unavailable
Haiku 5.5	imcs21	calibration	10037162	symptom_269	10037162	0.0004737	2.4436333749908954	not_mentioned		not_mentioned	correct	ok	not_mentioned	released	unavailable
Haiku 5.5	imcs21	calibration	10037162	symptom_270	10037162	0.0004737	2.4436333749908954	not_mentioned		not_mentioned	correct	ok	not_mentioned	released	unavailable
Haiku 5.5	imcs21	calibration	10037162	symptom_271	10037162	0.0004737	2.4436333749908954	not_mentioned		not_mentioned	correct	ok	not_mentioned	released	unavailable
Haiku 5.5	imcs21	calibration	10037162	symptom_272	10037162	0.0004737	2.4436333749908954	not_mentioned		not_mentioned	correct	ok	not_mentioned	released	unavailable
Haiku 5.5	imcs21	calibration	10037162	symptom_273	10037162	0.0004737	2.4436333749908954	not_mentioned		not_mentioned	correct	ok	not_mentioned	released	unavailable
Haiku 5.5	imcs21	calibration	10037162	symptom_274	10037162	0.0004737	2.4436333749908954	not_mentioned		not_mentioned	correct	ok	not_mentioned	released	unavailable
Haiku 5.5	imcs21	calibration	10037162	symptom_275	10037162	0.0004737	2.4436333749908954	not_mentioned		not_mentioned	correct	ok	not_mentioned	released	unavailable
Haiku 5.5	imcs21	calibration	10037162	symptom_276	10037162	0.0004737	2.4436333749908954	not_mentioned		not_mentioned	correct	ok	not_mentioned	released	unavailable
Haiku 5.5	imcs21	calibration	10037162	symptom_277	10037162	0.0004737	2.4436333749908954	not_mentioned		not_mentioned	correct	ok	not_mentioned	released	unavailable
Haiku 5.5	imcs21	calibration	10037162	symptom_278	10037162	0.0004737	2.4436333749908954	not_mentioned		not_mentioned	correct	ok	not_mentioned	released	unavailable
Haiku 5.5	imcs21	calibration	10037162	symptom_279	10037162	0.0004737	2.4436333749908954	not_mentioned		not_mentioned	correct	ok	not_mentioned	released	unavailable
Haiku 5.5	imcs21	calibration	10037162	symptom_280	10037162	0.0004737	2.4436333749908954	not_mentioned		not_mentioned	correct	ok	not_mentioned	released	unavailable
Haiku 5.5	imcs21	calibration	10037162	symptom_281	10037162	0.0004737	2.4436333749908954	not_mentioned		not_mentioned	correct	ok	not_mentioned	released	unavailable
Haiku 5.5	imcs21	calibration	10037162	symptom_282	10037162	0.0004737	2.4436333749908954	not_mentioned		not_mentioned	correct	ok	not_mentioned	released	unavailable
Haiku 5.5	imcs21	calibration	10037162	symptom_283	10037162	0.0004737	2.4436333749908954	not_mentioned		not_mentioned	correct	ok	not_mentioned	released	unavailable
Haiku 5.5	imcs21	calibration	10037162	symptom_284	10037162	0.0004737	2.4436333749908954	not_mentioned		not_mentioned	correct	ok	not_mentioned	released	unavailable
Haiku 5.5	imcs21	calibration	10037162	symptom_285	10037162	0.0004737	2.4436333749908954	not_mentioned		not_mentioned	correct	ok	not_mentioned	released	unavailable
Haiku 5.5	imcs21	calibration	10037162	symptom_286	10037162	0.0004737	2.4436333749908954	not_mentioned		not_mentioned	correct	ok	not_mentioned	released	unavailable
Haiku 5.5	imcs21	calibration	10037162	symptom_287	10037162	0.0004737	2.4436333749908954	not_mentioned		not_mentioned	correct	ok	not_mentioned	released	unavailable
Haiku 5.5	imcs21	calibration	10037162	symptom_288	10037162	0.0004737	2.4436333749908954	not_mentioned		not_mentioned	correct	ok	not_mentioned	released	unavailable
Haiku 5.5	imcs21	calibration	10037162	symptom_289	10037162	0.0004737	2.4436333749908954	not_mentioned		not_mentioned	correct	ok	not_mentioned	released	unavailable
Haiku 5.5	imcs21	calibration	10037162	symptom_290	10037162	0.0004737	2.4436333749908954	not_mentioned		not_mentioned	correct	ok	not_mentioned	released	unavailable
Haiku 5.5	imcs21	calibration	10037162	symptom_291	10037162	0.0004737	2.4436333749908954	not_mentioned		not_mentioned	correct	ok	not_mentioned	released	unavailable
Haiku 5.5	imcs21	calibration	10037162	symptom_292	10037162	0.0004737	2.4436333749908954	not_mentioned		not_mentioned	correct	ok	not_mentioned	released	unavailable
Haiku 5.5	imcs21	calibration	10037162	symptom_293	10037162	0.0004737	2.4436333749908954	not_mentioned		not_mentioned	correct	ok	not_mentioned	released	unavailable
Haiku 5.5	imcs21	calibration	10037162	symptom_294	10037162	0.0004737	2.4436333749908954	not_mentioned		not_mentioned	correct	ok	not_mentioned	released	unavailable
Haiku 5.5	imcs21	calibration	10037162	symptom_295	10037162	0.0004737	2.4436333749908954	not_mentioned		not_mentioned	correct	ok	not_mentioned	released	unavailable
Haiku 5.5	imcs21	calibration	10037162	symptom_296	10037162	0.0004737	2.4436333749908954	not_mentioned		not_mentioned	correct	ok	not_mentioned	released	unavailable
Haiku 5.5	imcs21	calibration	10037162	symptom_297	10037162	0.0004737	2.4436333749908954	not_mentioned		not_mentioned	correct	ok	not_mentioned	released	unavailable
Haiku 5.5	imcs21	calibration	10037162	symptom_298	10037162	0.0004737	2.4436333749908954	not_mentioned		not_mentioned	correct	ok	not_mentioned	released	unavailable
Haiku 5.5	imcs21	calibration	10037162	symptom_299	10037162	0.0004737	2.4436333749908954	not_mentioned		not_mentioned	correct	ok	not_mentioned	released	unavailable
Haiku 5.5	imcs21	calibration	10037162	symptom_300	10037162	0.0004737	2.4436333749908954	not_mentioned		not_mentioned	correct	ok	not_mentioned	released	unavailable
Haiku 5.5	imcs21	calibration	10037162	symptom_301	10037162	0.0004737	2.4436333749908954	not_mentioned		not_mentioned	correct	ok	not_mentioned	released	unavailable
Haiku 5.5	imcs21	calibration	10037162	symptom_302	10037162	0.0004737	2.4436333749908954	not_mentioned		not_mentioned	correct	ok	not_mentioned	released	unavailable
Haiku 5.5	imcs21	calibration	10037162	symptom_303	10037162	0.0004737	2.4436333749908954	not_mentioned		not_mentioned	correct	ok	not_mentioned	released	unavailable
Haiku 5.5	imcs21	calibration	10037162	symptom_304	10037162	0.0004737	2.4436333749908954	not_mentioned		not_mentioned	correct	ok	not_mentioned	released	unavailable
Haiku 5.5	imcs21	calibration	10037162	symptom_305	10037162	0.0004737	2.4436333749908954	not_mentioned		not_mentioned	correct	ok	not_mentioned	released	unavailable
Haiku 5.5	imcs21	calibration	10037162	symptom_306	10037162	0.0004737	2.4436333749908954	not_mentioned		not_mentioned	correct	ok	not_mentioned	released	unavailable
Haiku 5.5	imcs21	calibration	10037162	symptom_307	10037162	0.0004737	2.4436333749908954	not_mentioned		not_mentioned	correct	ok	not_mentioned	released	unavailable
Haiku 5.5	imcs21	calibration	10037162	symptom_308	10037162	0.0004737	2.4436333749908954	not_mentioned		not_mentioned	correct	ok	not_mentioned	released	unavailable
Haiku 5.5	imcs21	calibration	10037162	symptom_309	10037162	0.0004737	2.4436333749908954	not_mentioned		not_mentioned	correct	ok	not_mentioned	released	unavailable
Haiku 5.5	imcs21	calibration	10037162	symptom_310	10037162	0.0004737	2.4436333749908954	not_mentioned		not_mentioned	correct	ok	not_mentioned	released	unavailable
Haiku 5.5	imcs21	calibration	10037162	symptom_311	10037162	0.0004737	2.4436333749908954	not_mentioned		not_mentioned	correct	ok	not_mentioned	released	unavailable
Haiku 5.5	imcs21	calibration	10037162	symptom_312	10037162	0.0004737	2.4436333749908954	not_mentioned		not_mentioned	correct	ok	not_mentioned	released	unavailable
Haiku 5.5	imcs21	calibration	10037162	symptom_313	10037162	0.0004737	2.4436333749908954	not_mentioned		not_mentioned	correct	ok	not_mentioned	released	unavailable
Haiku 5.5	imcs21	calibration	10037162	symptom_314	10037162	0.0004737	2.4436333749908954	not_mentioned		not_mentioned	correct	ok	not_mentioned	released	unavailable
Haiku 5.5	imcs21	calibration	10037162	symptom_315	10037162	0.0004737	2.4436333749908954	not_mentioned		not_mentioned	correct	ok	not_mentioned	released	unavailable
Haiku 5.5	imcs21	calibration	10037162	symptom_316	10037162	0.0004737	2.4436333749908954	not_mentioned		not_mentioned	correct	ok	not_mentioned	released	unavailable
Haiku 5.5	imcs21	calibration	10037162	symptom_317	10037162	0.0004737	2.4436333749908954	not_mentioned		not_mentioned	correct	ok	not_mentioned	released	unavailable
Haiku 5.5	imcs21	calibration	10037162	symptom_318	10037162	0.0004737	2.4436333749908954	not_mentioned		not_mentioned	correct	ok	not_mentioned	released	unavailable
Haiku 5.5	imcs21	calibration	10037162	symptom_319	10037162	0.0004737	2.4436333749908954	not_mentioned		not_mentioned	correct	ok	not_mentioned	released	unavailable
Haiku 5.5	imcs21	calibration	10037162	symptom_320	10037162	0.0004737	2.4436333749908954	not_mentioned		not_mentioned	correct	ok	not_mentioned	released	unavailable
Haiku 5.5	imcs21	calibration	10037162	symptom_321	10037162	0.0004737	2.4436333749908954	not_mentioned		not_mentioned	correct	ok	not_mentioned	released	unavailable
Haiku 5.5	imcs21	calibration	10037162	symptom_322	10037162	0.0004737	2.4436333749908954	not_mentioned		not_mentioned	correct	ok	not_mentioned	released	unavailable
Haiku 5.5	imcs21	calibration	10037162	symptom_323	10037162	0.0004737	2.4436333749908954	not_mentioned		not_mentioned	correct	ok	not_mentioned	released	unavailable
Haiku 5.5	imcs21	calibration	10037162	symptom_324	10037162	0.0004737	2.4436333749908954	not_mentioned		not_mentioned	correct	ok	not_mentioned	released	unavailable
Haiku 5.5	imcs21	calibration	10037162	symptom_325	10037162	0.0004737	2.4436333749908954	not_mentioned		not_mentioned	correct	ok	not_mentioned	released	unavailable
Haiku 5.5	imcs21	calibration	10037162	symptom_326	10037162	0.0004737	2.4436333749908954	not_mentioned		not_mentioned	correct	ok	not_mentioned	released	unavailable
Haiku 5.5	imcs21	calibration	10037162	symptom_327	10037162	0.0004737	2.4436333749908954	not_mentioned		not_mentioned	correct	ok	not_mentioned	released	unavailable
Haiku 5.5	imcs21	calibration	10037162	symptom_328	10037162	0.0004737	2.4436333749908954	not_mentioned		not_mentioned	correct	ok	not_mentioned	released	unavailable
Haiku 5.5	imcs21	calibration	10037162	symptom_329	10037162	0.0004737	2.4436333749908954	not_mentioned		not_mentioned	correct	ok	not_mentioned	released	unavailable
Haiku 5.5	imcs21	calibration	10037162	symptom_330	10037162	0.0004737	2.4436333749908954	not_mentioned		not_mentioned	correct	ok	not_mentioned	released	unavailable
Haiku 5.5	imcs21	calibration	10039491	symptom_000	10039491	0.0008939000000000001	5.998131749918684	not_mentioned		not_mentioned	correct	ok	not_mentioned	released	unavailable
Haiku 5.5	imcs21	calibration	10039491	symptom_001	10039491	0.0008939000000000001	5.998131749918684	negative	0.9	negative	correct	ok	negative	released	reported_percentage
Haiku 5.5	imcs21	calibration	10039491	symptom_002	10039491	0.0008939000000000001	5.998131749918684	not_mentioned		not_mentioned	correct	ok	not_mentioned	released	unavailable
Haiku 5.5	imcs21	calibration	10039491	symptom_003	10039491	0.0008939000000000001	5.998131749918684	not_mentioned		not_mentioned	correct	ok	not_mentioned	released	unavailable
Haiku 5.5	imcs21	calibration	10039491	symptom_004	10039491	0.0008939000000000001	5.998131749918684	positive	0.8	positive	correct	ok	positive	released	reported_percentage
Haiku 5.5	imcs21	calibration	10039491	symptom_005	10039491	0.0008939000000000001	5.998131749918684	not_mentioned		not_mentioned	correct	ok	not_mentioned	released	unavailable
Haiku 5.5	imcs21	calibration	10039491	symptom_006	10039491	0.0008939000000000001	5.998131749918684	negative	0.85	positive	incorrect	ok	positive	released	reported_percentage
Haiku 5.5	imcs21	calibration	10039491	symptom_007	10039491	0.0008939000000000001	5.998131749918684	not_mentioned		not_mentioned	correct	ok	not_mentioned	released	unavailable
Haiku 5.5	imcs21	calibration	10039491	symptom_008	10039491	0.0008939000000000001	5.998131749918684	not_mentioned		not_mentioned	correct	ok	not_mentioned	released	unavailable
Haiku 5.5	imcs21	calibration	10039491	symptom_009	10039491	0.0008939000000000001	5.998131749918684	not_mentioned		not_mentioned	correct	ok	not_mentioned	released	unavailable
Haiku 5.5	imcs21	calibration	10039491	symptom_010	10039491	0.0008939000000000001	5.998131749918684	not_mentioned		not_mentioned	correct	ok	not_mentioned	released	unavailable
Haiku 5.5	imcs21	calibration	10039491	symptom_011	10039491	0.0008939000000000001	5.998131749918684	not_mentioned		not_mentioned	correct	ok	not_mentioned	released	unavailable
Haiku 5.5	imcs21	calibration	10039491	symptom_012	10039491	0.0008939000000000001	5.998131749918684	not_mentioned		not_mentioned	correct	ok	not_mentioned	released	unavailable
Haiku 5.5	imcs21	calibration	10039491	symptom_013	10039491	0.0008939000000000001	5.998131749918684	not_mentioned		not_mentioned	correct	ok	not_mentioned	released	unavailable
Haiku 5.5	imcs21	calibration	10039491	symptom_014	10039491	0.0008939000000000001	5.998131749918684	not_mentioned		not_mentioned	correct	ok	not_mentioned	released	unavailable
Haiku 5.5	imcs21	calibration	10039491	symptom_015	10039491	0.0008939000000000001	5.998131749918684	not_mentioned		not_mentioned	correct	ok	not_mentioned	released	unavailable
Haiku 5.5	imcs21	calibration	10039491	symptom_016	10039491	0.0008939000000000001	5.998131749918684	not_mentioned		not_mentioned	correct	ok	not_mentioned	released	unavailable
Haiku 5.5	imcs21	calibration	10039491	symptom_017	10039491	0.0008939000000000001	5.998131749918684	not_mentioned		not_mentioned	correct	ok	not_mentioned	released	unavailable
Haiku 5.5	imcs21	calibration	10039491	symptom_018	10039491	0.0008939000000000001	5.998131749918684	not_mentioned		not_mentioned	correct	ok	not_mentioned	released	unavailable
Haiku 5.5	imcs21	calibration	10039491	symptom_019	10039491	0.0008939000000000001	5.998131749918684	not_mentioned		not_mentioned	correct	ok	not_mentioned	released	unavailable
Haiku 5.5	imcs21	calibration	10039491	symptom_020	10039491	0.0008939000000000001	5.998131749918684	not_mentioned		not_mentioned	correct	ok	not_mentioned	released	unavailable
Haiku 5.5	imcs21	calibration	10039491	symptom_021	10039491	0.0008939000000000001	5.998131749918684	not_mentioned		not_mentioned	correct	ok	not_mentioned	released	unavailable
Haiku 5.5	imcs21	calibration	10039491	symptom_022	10039491	0.0008939000000000001	5.998131749918684	not_mentioned		not_mentioned	correct	ok	not_mentioned	released	unavailable
Haiku 5.5	imcs21	calibration	10039491	symptom_023	10039491	0.0008939000000000001	5.998131749918684	negative	0.9	negative	correct	ok	negative	released	reported_percentage
Haiku 5.5	imcs21	calibration	10039491	symptom_024	10039491	0.0008939000000000001	5.998131749918684	not_mentioned		not_mentioned	correct	ok	not_mentioned	released	unavailable
Haiku 5.5	imcs21	calibration	10039491	symptom_025	10039491	0.0008939000000000001	5.998131749918684	not_mentioned		not_mentioned	correct	ok	not_mentioned	released	unavailable
Haiku 5.5	imcs21	calibration	10039491	symptom_026	10039491	0.0008939000000000001	5.998131749918684	not_mentioned		not_mentioned	correct	ok	not_mentioned	released	unavailable
Haiku 5.5	imcs21	calibration	10039491	symptom_027	10039491	0.0008939000000000001	5.998131749918684	not_mentioned		not_mentioned	correct	ok	not_mentioned	released	unavailable
Haiku 5.5	imcs21	calibration	10039491	symptom_028	10039491	0.0008939000000000001	5.998131749918684	not_mentioned		not_mentioned	correct	ok	not_mentioned	released	unavailable
Haiku 5.5	imcs21	calibration	10039491	symptom_029	10039491	0.0008939000000000001	5.998131749918684	uncertain	0.4	uncertain	correct	ok	uncertain	released	reported_percentage
Haiku 5.5	imcs21	calibration	10039491	symptom_030	10039491	0.0008939000000000001	5.998131749918684	negative	0.8	not_mentioned	incorrect	ok	not_mentioned	released	reported_percentage
Haiku 5.5	imcs21	calibration	10039491	symptom_031	10039491	0.0008939000000000001	5.998131749918684	not_mentioned		not_mentioned	correct	ok	not_mentioned	released	unavailable
Haiku 5.5	imcs21	calibration	10039491	symptom_032	10039491	0.0008939000000000001	5.998131749918684	not_mentioned		not_mentioned	correct	ok	not_mentioned	released	unavailable
Haiku 5.5	imcs21	calibration	10039491	symptom_033	10039491	0.0008939000000000001	5.998131749918684	not_mentioned		not_mentioned	correct	ok	not_mentioned	released	unavailable
Haiku 5.5	imcs21	calibration	10039491	symptom_034	10039491	0.0008939000000000001	5.998131749918684	not_mentioned		not_mentioned	correct	ok	not_mentioned	released	unavailable
Haiku 5.5	imcs21	calibration	10039491	symptom_035	10039491	0.0008939000000000001	5.998131749918684	not_mentioned		not_mentioned	correct	ok	not_mentioned	released	unavailable
Haiku 5.5	imcs21	calibration	10039491	symptom_036	10039491	0.0008939000000000001	5.998131749918684	not_mentioned		not_mentioned	correct	ok	not_mentioned	released	unavailable
Haiku 5.5	imcs21	calibration	10039491	symptom_037	10039491	0.0008939000000000001	5.998131749918684	not_mentioned		not_mentioned	correct	ok	not_mentioned	released	unavailable
Haiku 5.5	imcs21	calibration	10039491	symptom_038	10039491	0.0008939000000000001	5.998131749918684	not_mentioned		not_mentioned	correct	ok	not_mentioned	released	unavailable
Haiku 5.5	imcs21	calibration	10039491	symptom_039	10039491	0.0008939000000000001	5.998131749918684	not_mentioned		not_mentioned	correct	ok	not_mentioned	released	unavailable
Haiku 5.5	imcs21	calibration	10039491	symptom_040	10039491	0.0008939000000000001	5.998131749918684	not_mentioned		not_mentioned	correct	ok	not_mentioned	released	unavailable
Haiku 5.5	imcs21	calibration	10039491	symptom_041	10039491	0.0008939000000000001	5.998131749918684	not_mentioned		not_mentioned	correct	ok	not_mentioned	released	unavailable
Haiku 5.5	imcs21	calibration	10039491	symptom_042	10039491	0.0008939000000000001	5.998131749918684	not_mentioned		not_mentioned	correct	ok	not_mentioned	released	unavailable
Haiku 5.5	imcs21	calibration	10039491	symptom_043	10039491	0.0008939000000000001	5.998131749918684	negative	0.75	not_mentioned	incorrect	ok	not_mentioned	released	reported_percentage
Haiku 5.5	imcs21	calibration	10039491	symptom_044	10039491	0.0008939000000000001	5.998131749918684	not_mentioned		not_mentioned	correct	ok	not_mentioned	released	unavailable
Haiku 5.5	imcs21	calibration	10039491	symptom_045	10039491	0.0008939000000000001	5.998131749918684	not_mentioned		not_mentioned	correct	ok	not_mentioned	released	unavailable
Haiku 5.5	imcs21	calibration	10039491	symptom_046	10039491	0.0008939000000000001	5.998131749918684	not_mentioned		not_mentioned	correct	ok	not_mentioned	released	unavailable
Haiku 5.5	imcs21	calibration	10039491	symptom_047	10039491	0.0008939000000000001	5.998131749918684	not_mentioned		not_mentioned	correct	ok	not_mentioned	released	unavailable
Haiku 5.5	imcs21	calibration	10039491	symptom_048	10039491	0.0008939000000000001	5.998131749918684	not_mentioned		not_mentioned	correct	ok	not_mentioned	released	unavailable
Haiku 5.5	imcs21	calibration	10039491	symptom_049	10039491	0.0008939000000000001	5.998131749918684	not_mentioned		not_mentioned	correct	ok	not_mentioned	released	unavailable
Haiku 5.5	imcs21	calibration	10039491	symptom_050	10039491	0.0008939000000000001	5.998131749918684	not_mentioned		not_mentioned	correct	ok	not_mentioned	released	unavailable
Haiku 5.5	imcs21	calibration	10039491	symptom_051	10039491	0.0008939000000000001	5.998131749918684	not_mentioned		not_mentioned	correct	ok	not_mentioned	released	unavailable
Haiku 5.5	imcs21	calibration	10039491	symptom_052	10039491	0.0008939000000000001	5.998131749918684	not_mentioned		not_mentioned	correct	ok	not_mentioned	released	unavailable
Haiku 5.5	imcs21	calibration	10039491	symptom_053	10039491	0.0008939000000000001	5.998131749918684	not_mentioned		not_mentioned	correct	ok	not_mentioned	released	unavailable
Haiku 5.5	imcs21	calibration	10039491	symptom_054	10039491	0.0008939000000000001	5.998131749918684	negative	0.9	not_mentioned	incorrect	ok	not_mentioned	released	reported_percentage
Haiku 5.5	imcs21	calibration	10039491	symptom_055	10039491	0.0008939000000000001	5.998131749918684	not_mentioned		not_mentioned	correct	ok	not_mentioned	released	unavailable
Haiku 5.5	imcs21	calibration	10039491	symptom_056	10039491	0.0008939000000000001	5.998131749918684	not_mentioned		not_mentioned	correct	ok	not_mentioned	released	unavailable
Haiku 5.5	imcs21	calibration	10039491	symptom_057	10039491	0.0008939000000000001	5.998131749918684	not_mentioned		not_mentioned	correct	ok	not_mentioned	released	unavailable
Haiku 5.5	imcs21	calibration	10039491	symptom_058	10039491	0.0008939000000000001	5.998131749918684	not_mentioned		not_mentioned	correct	ok	not_mentioned	released	unavailable
Haiku 5.5	imcs21	calibration	10039491	symptom_059	10039491	0.0008939000000000001	5.998131749918684	not_mentioned		not_mentioned	correct	ok	not_mentioned	released	unavailable
Haiku 5.5	imcs21	calibration	10039491	symptom_060	10039491	0.0008939000000000001	5.998131749918684	not_mentioned		not_mentioned	correct	ok	not_mentioned	released	unavailable
Haiku 5.5	imcs21	calibration	10039491	symptom_061	10039491	0.0008939000000000001	5.998131749918684	not_mentioned		not_mentioned	correct	ok	not_mentioned	released	unavailable
Haiku 5.5	imcs21	calibration	10039491	symptom_062	10039491	0.0008939000000000001	5.998131749918684	not_mentioned		not_mentioned	correct	ok	not_mentioned	released	unavailable
Haiku 5.5	imcs21	calibration	10039491	symptom_063	10039491	0.0008939000000000001	5.998131749918684	not_mentioned		not_mentioned	correct	ok	not_mentioned	released	unavailable
Haiku 5.5	imcs21	calibration	10039491	symptom_064	10039491	0.0008939000000000001	5.998131749918684	not_mentioned		not_mentioned	correct	ok	not_mentioned	released	unavailable
Haiku 5.5	imcs21	calibration	10039491	symptom_065	10039491	0.0008939000000000001	5.998131749918684	not_mentioned		not_mentioned	correct	ok	not_mentioned	released	unavailable
Haiku 5.5	imcs21	calibration	10039491	symptom_066	10039491	0.0008939000000000001	5.998131749918684	not_mentioned		not_mentioned	correct	ok	not_mentioned	released	unavailable
Haiku 5.5	imcs21	calibration	10039491	symptom_067	10039491	0.0008939000000000001	5.998131749918684	not_mentioned		not_mentioned	correct	ok	not_mentioned	released	unavailable
Haiku 5.5	imcs21	calibration	10039491	symptom_068	10039491	0.0008939000000000001	5.998131749918684	not_mentioned		not_mentioned	correct	ok	not_mentioned	released	unavailable
Haiku 5.5	imcs21	calibration	10039491	symptom_069	10039491	0.0008939000000000001	5.998131749918684	not_mentioned		not_mentioned	correct	ok	not_mentioned	released	unavailable
Haiku 5.5	imcs21	calibration	10039491	symptom_070	10039491	0.0008939000000000001	5.998131749918684	not_mentioned		not_mentioned	correct	ok	not_mentioned	released	unavailable
Haiku 5.5	imcs21	calibration	10039491	symptom_071	10039491	0.0008939000000000001	5.998131749918684	not_mentioned		not_mentioned	correct	ok	not_mentioned	released	unavailable
Haiku 5.5	imcs21	calibration	10039491	symptom_072	10039491	0.0008939000000000001	5.998131749918684	not_mentioned		not_mentioned	correct	ok	not_mentioned	released	unavailable
Haiku 5.5	imcs21	calibration	10039491	symptom_073	10039491	0.0008939000000000001	5.998131749918684	not_mentioned		not_mentioned	correct	ok	not_mentioned	released	unavailable
Haiku 5.5	imcs21	calibration	10039491	symptom_074	10039491	0.0008939000000000001	5.998131749918684	not_mentioned		not_mentioned	correct	ok	not_mentioned	released	unavailable
Haiku 5.5	imcs21	calibration	10039491	symptom_075	10039491	0.0008939000000000001	5.998131749918684	not_mentioned		not_mentioned	correct	ok	not_mentioned	released	unavailable
Haiku 5.5	imcs21	calibration	10039491	symptom_076	10039491	0.0008939000000000001	5.998131749918684	not_mentioned		not_mentioned	correct	ok	not_mentioned	released	unavailable
Haiku 5.5	imcs21	calibration	10039491	symptom_077	10039491	0.0008939000000000001	5.998131749918684	not_mentioned		not_mentioned	correct	ok	not_mentioned	released	unavailable
Haiku 5.5	imcs21	calibration	10039491	symptom_078	10039491	0.0008939000000000001	5.998131749918684	not_mentioned		not_mentioned	correct	ok	not_mentioned	released	unavailable
Haiku 5.5	imcs21	calibration	10039491	symptom_079	10039491	0.0008939000000000001	5.998131749918684	not_mentioned		not_mentioned	correct	ok	not_mentioned	released	unavailable
Haiku 5.5	imcs21	calibration	10039491	symptom_080	10039491	0.0008939000000000001	5.998131749918684	not_mentioned		not_mentioned	correct	ok	not_mentioned	released	unavailable
Haiku 5.5	imcs21	calibration	10039491	symptom_081	10039491	0.0008939000000000001	5.998131749918684	not_mentioned		not_mentioned	correct	ok	not_mentioned	released	unavailable
Haiku 5.5	imcs21	calibration	10039491	symptom_082	10039491	0.0008939000000000001	5.998131749918684	not_mentioned		not_mentioned	correct	ok	not_mentioned	released	unavailable
Haiku 5.5	imcs21	calibration	10039491	symptom_083	10039491	0.0008939000000000001	5.998131749918684	not_mentioned		not_mentioned	correct	ok	not_mentioned	released	unavailable
Haiku 5.5	imcs21	calibration	10039491	symptom_084	10039491	0.0008939000000000001	5.998131749918684	not_mentioned		not_mentioned	correct	ok	not_mentioned	released	unavailable
Haiku 5.5	imcs21	calibration	10039491	symptom_085	10039491	0.0008939000000000001	5.998131749918684	not_mentioned		not_mentioned	correct	ok	not_mentioned	released	unavailable
Haiku 5.5	imcs21	calibration	10039491	symptom_086	10039491	0.0008939000000000001	5.998131749918684	not_mentioned		not_mentioned	correct	ok	not_mentioned	released	unavailable
Haiku 5.5	imcs21	calibration	10039491	symptom_087	10039491	0.0008939000000000001	5.998131749918684	not_mentioned		not_mentioned	correct	ok	not_mentioned	released	unavailable
Haiku 5.5	imcs21	calibration	10039491	symptom_088	10039491	0.0008939000000000001	5.998131749918684	not_mentioned		not_mentioned	correct	ok	not_mentioned	released	unavailable
Haiku 5.5	imcs21	calibration	10039491	symptom_089	10039491	0.0008939000000000001	5.998131749918684	not_mentioned		not_mentioned	correct	ok	not_mentioned	released	unavailable
Haiku 5.5	imcs21	calibration	10039491	symptom_090	10039491	0.0008939000000000001	5.998131749918684	not_mentioned		not_mentioned	correct	ok	not_mentioned	released	unavailable
Haiku 5.5	imcs21	calibration	10039491	symptom_091	10039491	0.0008939000000000001	5.998131749918684	not_mentioned		not_mentioned	correct	ok	not_mentioned	released	unavailable
Haiku 5.5	imcs21	calibration	10039491	symptom_092	10039491	0.0008939000000000001	5.998131749918684	not_mentioned		not_mentioned	correct	ok	not_mentioned	released	unavailable
Haiku 5.5	imcs21	calibration	10039491	symptom_093	10039491	0.0008939000000000001	5.998131749918684	not_mentioned		not_mentioned	correct	ok	not_mentioned	released	unavailable
Haiku 5.5	imcs21	calibration	10039491	symptom_094	10039491	0.0008939000000000001	5.998131749918684	not_mentioned		not_mentioned	correct	ok	not_mentioned	released	unavailable
Haiku 5.5	imcs21	calibration	10039491	symptom_095	10039491	0.0008939000000000001	5.998131749918684	not_mentioned		not_mentioned	correct	ok	not_mentioned	released	unavailable
Haiku 5.5	imcs21	calibration	10039491	symptom_096	10039491	0.0008939000000000001	5.998131749918684	not_mentioned		not_mentioned	correct	ok	not_mentioned	released	unavailable
Haiku 5.5	imcs21	calibration	10039491	symptom_097	10039491	0.0008939000000000001	5.998131749918684	not_mentioned		not_mentioned	correct	ok	not_mentioned	released	unavailable
Haiku 5.5	imcs21	calibration	10039491	symptom_098	10039491	0.0008939000000000001	5.998131749918684	not_mentioned		not_mentioned	correct	ok	not_mentioned	released	unavailable
Haiku 5.5	imcs21	calibration	10039491	symptom_099	10039491	0.0008939000000000001	5.998131749918684	not_mentioned		uncertain	incorrect	ok	uncertain	released	unavailable
Haiku 5.5	imcs21	calibration	10039491	symptom_100	10039491	0.0008939000000000001	5.998131749918684	not_mentioned		not_mentioned	correct	ok	not_mentioned	released	unavailable
Haiku 5.5	imcs21	calibration	10039491	symptom_101	10039491	0.0008939000000000001	5.998131749918684	not_mentioned		not_mentioned	correct	ok	not_mentioned	released	unavailable
Haiku 5.5	imcs21	calibration	10039491	symptom_102	10039491	0.0008939000000000001	5.998131749918684	not_mentioned		not_mentioned	correct	ok	not_mentioned	released	unavailable
Haiku 5.5	imcs21	calibration	10039491	symptom_103	10039491	0.0008939000000000001	5.998131749918684	not_mentioned		not_mentioned	correct	ok	not_mentioned	released	unavailable
Haiku 5.5	imcs21	calibration	10039491	symptom_104	10039491	0.0008939000000000001	5.998131749918684	not_mentioned		not_mentioned	correct	ok	not_mentioned	released	unavailable
Haiku 5.5	imcs21	calibration	10039491	symptom_105	10039491	0.0008939000000000001	5.998131749918684	not_mentioned		not_mentioned	correct	ok	not_mentioned	released	unavailable
Haiku 5.5	imcs21	calibration	10039491	symptom_106	10039491	0.0008939000000000001	5.998131749918684	not_mentioned		not_mentioned	correct	ok	not_mentioned	released	unavailable
Haiku 5.5	imcs21	calibration	10039491	symptom_107	10039491	0.0008939000000000001	5.998131749918684	not_mentioned		not_mentioned	correct	ok	not_mentioned	released	unavailable
Haiku 5.5	imcs21	calibration	10039491	symptom_108	10039491	0.0008939000000000001	5.998131749918684	not_mentioned		not_mentioned	correct	ok	not_mentioned	released	unavailable
Haiku 5.5	imcs21	calibration	10039491	symptom_109	10039491	0.0008939000000000001	5.998131749918684	not_mentioned		not_mentioned	correct	ok	not_mentioned	released	unavailable
Haiku 5.5	imcs21	calibration	10039491	symptom_110	10039491	0.0008939000000000001	5.998131749918684	not_mentioned		not_mentioned	correct	ok	not_mentioned	released	unavailable
Haiku 5.5	imcs21	calibration	10039491	symptom_111	10039491	0.0008939000000000001	5.998131749918684	not_mentioned		not_mentioned	correct	ok	not_mentioned	released	unavailable
Haiku 5.5	imcs21	calibration	10039491	symptom_112	10039491	0.0008939000000000001	5.998131749918684	not_mentioned		not_mentioned	correct	ok	not_mentioned	released	unavailable
Haiku 5.5	imcs21	calibration	10039491	symptom_113	10039491	0.0008939000000000001	5.998131749918684	not_mentioned		not_mentioned	correct	ok	not_mentioned	released	unavailable
Haiku 5.5	imcs21	calibration	10039491	symptom_114	10039491	0.0008939000000000001	5.998131749918684	not_mentioned		not_mentioned	correct	ok	not_mentioned	released	unavailable
Haiku 5.5	imcs21	calibration	10039491	symptom_115	10039491	0.0008939000000000001	5.998131749918684	not_mentioned		not_mentioned	correct	ok	not_mentioned	released	unavailable
Haiku 5.5	imcs21	calibration	10039491	symptom_116	10039491	0.0008939000000000001	5.998131749918684	not_mentioned		not_mentioned	correct	ok	not_mentioned	released	unavailable
Haiku 5.5	imcs21	calibration	10039491	symptom_117	10039491	0.0008939000000000001	5.998131749918684	not_mentioned		not_mentioned	correct	ok	not_mentioned	released	unavailable
Haiku 5.5	imcs21	calibration	10039491	symptom_118	10039491	0.0008939000000000001	5.998131749918684	not_mentioned		not_mentioned	correct	ok	not_mentioned	released	unavailable
Haiku 5.5	imcs21	calibration	10039491	symptom_119	10039491	0.0008939000000000001	5.998131749918684	not_mentioned		not_mentioned	correct	ok	not_mentioned	released	unavailable
Haiku 5.5	imcs21	calibration	10039491	symptom_120	10039491	0.0008939000000000001	5.998131749918684	not_mentioned		not_mentioned	correct	ok	not_mentioned	released	unavailable
Haiku 5.5	imcs21	calibration	10039491	symptom_121	10039491	0.0008939000000000001	5.998131749918684	not_mentioned		not_mentioned	correct	ok	not_mentioned	released	unavailable
Haiku 5.5	imcs21	calibration	10039491	symptom_122	10039491	0.0008939000000000001	5.998131749918684	not_mentioned		not_mentioned	correct	ok	not_mentioned	released	unavailable
Haiku 5.5	imcs21	calibration	10039491	symptom_123	10039491	0.0008939000000000001	5.998131749918684	not_mentioned		not_mentioned	correct	ok	not_mentioned	released	unavailable
Haiku 5.5	imcs21	calibration	10039491	symptom_124	10039491	0.0008939000000000001	5.998131749918684	not_mentioned		not_mentioned	correct	ok	not_mentioned	released	unavailable
Haiku 5.5	imcs21	calibration	10039491	symptom_125	10039491	0.0008939000000000001	5.998131749918684	not_mentioned		not_mentioned	correct	ok	not_mentioned	released	unavailable
Haiku 5.5	imcs21	calibration	10039491	symptom_126	10039491	0.0008939000000000001	5.998131749918684	not_mentioned		not_mentioned	correct	ok	not_mentioned	released	unavailable
Haiku 5.5	imcs21	calibration	10039491	symptom_127	10039491	0.0008939000000000001	5.998131749918684	not_mentioned		not_mentioned	correct	ok	not_mentioned	released	unavailable
Haiku 5.5	imcs21	calibration	10039491	symptom_128	10039491	0.0008939000000000001	5.998131749918684	not_mentioned		not_mentioned	correct	ok	not_mentioned	released	unavailable
Haiku 5.5	imcs21	calibration	10039491	symptom_129	10039491	0.0008939000000000001	5.998131749918684	not_mentioned		not_mentioned	correct	ok	not_mentioned	released	unavailable
Haiku 5.5	imcs21	calibration	10039491	symptom_130	10039491	0.0008939000000000001	5.998131749918684	not_mentioned		not_mentioned	correct	ok	not_mentioned	released	unavailable
Haiku 5.5	imcs21	calibration	10039491	symptom_131	10039491	0.0008939000000000001	5.998131749918684	not_mentioned		not_mentioned	correct	ok	not_mentioned	released	unavailable
Haiku 5.5	imcs21	calibration	10039491	symptom_132	10039491	0.0008939000000000001	5.998131749918684	not_mentioned		not_mentioned	correct	ok	not_mentioned	released	unavailable
Haiku 5.5	imcs21	calibration	10039491	symptom_133	10039491	0.0008939000000000001	5.998131749918684	not_mentioned		not_mentioned	correct	ok	not_mentioned	released	unavailable
Haiku 5.5	imcs21	calibration	10039491	symptom_134	10039491	0.0008939000000000001	5.998131749918684	not_mentioned		not_mentioned	correct	ok	not_mentioned	released	unavailable
Haiku 5.5	imcs21	calibration	10039491	symptom_135	10039491	0.0008939000000000001	5.998131749918684	not_mentioned		not_mentioned	correct	ok	not_mentioned	released	unavailable
Haiku 5.5	imcs21	calibration	10039491	symptom_136	10039491	0.0008939000000000001	5.998131749918684	not_mentioned		not_mentioned	correct	ok	not_mentioned	released	unavailable
Haiku 5.5	imcs21	calibration	10039491	symptom_137	10039491	0.0008939000000000001	5.998131749918684	not_mentioned		not_mentioned	correct	ok	not_mentioned	released	unavailable
Haiku 5.5	imcs21	calibration	10039491	symptom_138	10039491	0.0008939000000000001	5.998131749918684	not_mentioned		not_mentioned	correct	ok	not_mentioned	released	unavailable
Haiku 5.5	imcs21	calibration	10039491	symptom_139	10039491	0.0008939000000000001	5.998131749918684	not_mentioned		not_mentioned	correct	ok	not_mentioned	released	unavailable
Haiku 5.5	imcs21	calibration	10039491	symptom_140	10039491	0.0008939000000000001	5.998131749918684	not_mentioned		not_mentioned	correct	ok	not_mentioned	released	unavailable
Haiku 5.5	imcs21	calibration	10039491	symptom_141	10039491	0.0008939000000000001	5.998131749918684	not_mentioned		not_mentioned	correct	ok	not_mentioned	released	unavailable
Haiku 5.5	imcs21	calibration	10039491	symptom_142	10039491	0.0008939000000000001	5.998131749918684	not_mentioned		not_mentioned	correct	ok	not_mentioned	released	unavailable
Haiku 5.5	imcs21	calibration	10039491	symptom_143	10039491	0.0008939000000000001	5.998131749918684	not_mentioned		not_mentioned	correct	ok	not_mentioned	released	unavailable
Haiku 5.5	imcs21	calibration	10039491	symptom_144	10039491	0.0008939000000000001	5.998131749918684	not_mentioned		not_mentioned	correct	ok	not_mentioned	released	unavailable
Haiku 5.5	imcs21	calibration	10039491	symptom_145	10039491	0.0008939000000000001	5.998131749918684	not_mentioned		not_mentioned	correct	ok	not_mentioned	released	unavailable
Haiku 5.5	imcs21	calibration	10039491	symptom_146	10039491	0.0008939000000000001	5.998131749918684	not_mentioned		not_mentioned	correct	ok	not_mentioned	released	unavailable
Haiku 5.5	imcs21	calibration	10039491	symptom_147	10039491	0.0008939000000000001	5.998131749918684	not_mentioned		not_mentioned	correct	ok	not_mentioned	released	unavailable
Haiku 5.5	imcs21	calibration	10039491	symptom_148	10039491	0.0008939000000000001	5.998131749918684	not_mentioned		not_mentioned	correct	ok	not_mentioned	released	unavailable
Haiku 5.5	imcs21	calibration	10039491	symptom_149	10039491	0.0008939000000000001	5.998131749918684	not_mentioned		not_mentioned	correct	ok	not_mentioned	released	unavailable
Haiku 5.5	imcs21	calibration	10039491	symptom_150	10039491	0.0008939000000000001	5.998131749918684	not_mentioned		not_mentioned	correct	ok	not_mentioned	released	unavailable
Haiku 5.5	imcs21	calibration	10039491	symptom_151	10039491	0.0008939000000000001	5.998131749918684	not_mentioned		not_mentioned	correct	ok	not_mentioned	released	unavailable
Haiku 5.5	imcs21	calibration	10039491	symptom_152	10039491	0.0008939000000000001	5.998131749918684	not_mentioned		not_mentioned	correct	ok	not_mentioned	released	unavailable
Haiku 5.5	imcs21	calibration	10039491	symptom_153	10039491	0.0008939000000000001	5.998131749918684	not_mentioned		not_mentioned	correct	ok	not_mentioned	released	unavailable
Haiku 5.5	imcs21	calibration	10039491	symptom_154	10039491	0.0008939000000000001	5.998131749918684	not_mentioned		not_mentioned	correct	ok	not_mentioned	released	unavailable
Haiku 5.5	imcs21	calibration	10039491	symptom_155	10039491	0.0008939000000000001	5.998131749918684	not_mentioned		not_mentioned	correct	ok	not_mentioned	released	unavailable
Haiku 5.5	imcs21	calibration	10039491	symptom_156	10039491	0.0008939000000000001	5.998131749918684	not_mentioned		not_mentioned	correct	ok	not_mentioned	released	unavailable
Haiku 5.5	imcs21	calibration	10039491	symptom_157	10039491	0.0008939000000000001	5.998131749918684	not_mentioned		not_mentioned	correct	ok	not_mentioned	released	unavailable
Haiku 5.5	imcs21	calibration	10039491	symptom_158	10039491	0.0008939000000000001	5.998131749918684	not_mentioned		not_mentioned	correct	ok	not_mentioned	released	unavailable
Haiku 5.5	imcs21	calibration	10039491	symptom_159	10039491	0.0008939000000000001	5.998131749918684	not_mentioned		not_mentioned	correct	ok	not_mentioned	released	unavailable
Haiku 5.5	imcs21	calibration	10039491	symptom_160	10039491	0.0008939000000000001	5.998131749918684	not_mentioned		not_mentioned	correct	ok	not_mentioned	released	unavailable
Haiku 5.5	imcs21	calibration	10039491	symptom_161	10039491	0.0008939000000000001	5.998131749918684	not_mentioned		not_mentioned	correct	ok	not_mentioned	released	unavailable
Haiku 5.5	imcs21	calibration	10039491	symptom_162	10039491	0.0008939000000000001	5.998131749918684	not_mentioned		not_mentioned	correct	ok	not_mentioned	released	unavailable
Haiku 5.5	imcs21	calibration	10039491	symptom_163	10039491	0.0008939000000000001	5.998131749918684	not_mentioned		not_mentioned	correct	ok	not_mentioned	released	unavailable
Haiku 5.5	imcs21	calibration	10039491	symptom_164	10039491	0.0008939000000000001	5.998131749918684	not_mentioned		not_mentioned	correct	ok	not_mentioned	released	unavailable
Haiku 5.5	imcs21	calibration	10039491	symptom_165	10039491	0.0008939000000000001	5.998131749918684	not_mentioned		not_mentioned	correct	ok	not_mentioned	released	unavailable
Haiku 5.5	imcs21	calibration	10039491	symptom_166	10039491	0.0008939000000000001	5.998131749918684	not_mentioned		not_mentioned	correct	ok	not_mentioned	released	unavailable
Haiku 5.5	imcs21	calibration	10039491	symptom_167	10039491	0.0008939000000000001	5.998131749918684	positive	0.65	not_mentioned	incorrect	ok	not_mentioned	released	reported_percentage
Haiku 5.5	imcs21	calibration	10039491	symptom_168	10039491	0.0008939000000000001	5.998131749918684	not_mentioned		not_mentioned	correct	ok	not_mentioned	released	unavailable
Haiku 5.5	imcs21	calibration	10039491	symptom_169	10039491	0.0008939000000000001	5.998131749918684	not_mentioned		not_mentioned	correct	ok	not_mentioned	released	unavailable
Haiku 5.5	imcs21	calibration	10039491	symptom_170	10039491	0.0008939000000000001	5.998131749918684	not_mentioned		not_mentioned	correct	ok	not_mentioned	released	unavailable
Haiku 5.5	imcs21	calibration	10039491	symptom_171	10039491	0.0008939000000000001	5.998131749918684	not_mentioned		not_mentioned	correct	ok	not_mentioned	released	unavailable
Haiku 5.5	imcs21	calibration	10039491	symptom_172	10039491	0.0008939000000000001	5.998131749918684	not_mentioned		not_mentioned	correct	ok	not_mentioned	released	unavailable
Haiku 5.5	imcs21	calibration	10039491	symptom_173	10039491	0.0008939000000000001	5.998131749918684	not_mentioned		not_mentioned	correct	ok	not_mentioned	released	unavailable
Haiku 5.5	imcs21	calibration	10039491	symptom_174	10039491	0.0008939000000000001	5.998131749918684	not_mentioned		not_mentioned	correct	ok	not_mentioned	released	unavailable
Haiku 5.5	imcs21	calibration	10039491	symptom_175	10039491	0.0008939000000000001	5.998131749918684	not_mentioned		not_mentioned	correct	ok	not_mentioned	released	unavailable
Haiku 5.5	imcs21	calibration	10039491	symptom_176	10039491	0.0008939000000000001	5.998131749918684	not_mentioned		not_mentioned	correct	ok	not_mentioned	released	unavailable
Haiku 5.5	imcs21	calibration	10039491	symptom_177	10039491	0.0008939000000000001	5.998131749918684	not_mentioned		not_mentioned	correct	ok	not_mentioned	released	unavailable
Haiku 5.5	imcs21	calibration	10039491	symptom_178	10039491	0.0008939000000000001	5.998131749918684	not_mentioned		not_mentioned	correct	ok	not_mentioned	released	unavailable
Haiku 5.5	imcs21	calibration	10039491	symptom_179	10039491	0.0008939000000000001	5.998131749918684	not_mentioned		not_mentioned	correct	ok	not_mentioned	released	unavailable
Haiku 5.5	imcs21	calibration	10039491	symptom_180	10039491	0.0008939000000000001	5.998131749918684	not_mentioned		not_mentioned	correct	ok	not_mentioned	released	unavailable
Haiku 5.5	imcs21	calibration	10039491	symptom_181	10039491	0.0008939000000000001	5.998131749918684	not_mentioned		not_mentioned	correct	ok	not_mentioned	released	unavailable
Haiku 5.5	imcs21	calibration	10039491	symptom_182	10039491	0.0008939000000000001	5.998131749918684	not_mentioned		not_mentioned	correct	ok	not_mentioned	released	unavailable
Haiku 5.5	imcs21	calibration	10039491	symptom_183	10039491	0.0008939000000000001	5.998131749918684	not_mentioned		not_mentioned	correct	ok	not_mentioned	released	unavailable
Haiku 5.5	imcs21	calibration	10039491	symptom_184	10039491	0.0008939000000000001	5.998131749918684	not_mentioned		not_mentioned	correct	ok	not_mentioned	released	unavailable
Haiku 5.5	imcs21	calibration	10039491	symptom_185	10039491	0.0008939000000000001	5.998131749918684	not_mentioned		not_mentioned	correct	ok	not_mentioned	released	unavailable
Haiku 5.5	imcs21	calibration	10039491	symptom_186	10039491	0.0008939000000000001	5.998131749918684	not_mentioned		not_mentioned	correct	ok	not_mentioned	released	unavailable
Haiku 5.5	imcs21	calibration	10039491	symptom_187	10039491	0.0008939000000000001	5.998131749918684	not_mentioned		not_mentioned	correct	ok	not_mentioned	released	unavailable
Haiku 5.5	imcs21	calibration	10039491	symptom_188	10039491	0.0008939000000000001	5.998131749918684	not_mentioned		not_mentioned	correct	ok	not_mentioned	released	unavailable
Haiku 5.5	imcs21	calibration	10039491	symptom_189	10039491	0.0008939000000000001	5.998131749918684	not_mentioned		not_mentioned	correct	ok	not_mentioned	released	unavailable
Haiku 5.5	imcs21	calibration	10039491	symptom_190	10039491	0.0008939000000000001	5.998131749918684	not_mentioned		not_mentioned	correct	ok	not_mentioned	released	unavailable
Haiku 5.5	imcs21	calibration	10039491	symptom_191	10039491	0.0008939000000000001	5.998131749918684	not_mentioned		not_mentioned	correct	ok	not_mentioned	released	unavailable
Haiku 5.5	imcs21	calibration	10039491	symptom_192	10039491	0.0008939000000000001	5.998131749918684	not_mentioned		not_mentioned	correct	ok	not_mentioned	released	unavailable
Haiku 5.5	imcs21	calibration	10039491	symptom_193	10039491	0.0008939000000000001	5.998131749918684	not_mentioned		not_mentioned	correct	ok	not_mentioned	released	unavailable
Haiku 5.5	imcs21	calibration	10039491	symptom_194	10039491	0.0008939000000000001	5.998131749918684	not_mentioned		not_mentioned	correct	ok	not_mentioned	released	unavailable
Haiku 5.5	imcs21	calibration	10039491	symptom_195	10039491	0.0008939000000000001	5.998131749918684	not_mentioned		not_mentioned	correct	ok	not_mentioned	released	unavailable
Haiku 5.5	imcs21	calibration	10039491	symptom_196	10039491	0.0008939000000000001	5.998131749918684	not_mentioned		not_mentioned	correct	ok	not_mentioned	released	unavailable
Haiku 5.5	imcs21	calibration	10039491	symptom_197	10039491	0.0008939000000000001	5.998131749918684	not_mentioned		not_mentioned	correct	ok	not_mentioned	released	unavailable
Haiku 5.5	imcs21	calibration	10039491	symptom_198	10039491	0.0008939000000000001	5.998131749918684	not_mentioned		not_mentioned	correct	ok	not_mentioned	released	unavailable
Haiku 5.5	imcs21	calibration	10039491	symptom_199	10039491	0.0008939000000000001	5.998131749918684	not_mentioned		not_mentioned	correct	ok	not_mentioned	released	unavailable
Haiku 5.5	imcs21	calibration	10039491	symptom_200	10039491	0.0008939000000000001	5.998131749918684	not_mentioned		not_mentioned	correct	ok	not_mentioned	released	unavailable
Haiku 5.5	imcs21	calibration	10039491	symptom_201	10039491	0.0008939000000000001	5.998131749918684	not_mentioned		not_mentioned	correct	ok	not_mentioned	released	unavailable
Haiku 5.5	imcs21	calibration	10039491	symptom_202	10039491	0.0008939000000000001	5.998131749918684	not_mentioned		not_mentioned	correct	ok	not_mentioned	released	unavailable
Haiku 5.5	imcs21	calibration	10039491	symptom_203	10039491	0.0008939000000000001	5.998131749918684	not_mentioned		not_mentioned	correct	ok	not_mentioned	released	unavailable
Haiku 5.5	imcs21	calibration	10039491	symptom_204	10039491	0.0008939000000000001	5.998131749918684	not_mentioned		not_mentioned	correct	ok	not_mentioned	released	unavailable
Haiku 5.5	imcs21	calibration	10039491	symptom_205	10039491	0.0008939000000000001	5.998131749918684	not_mentioned		not_mentioned	correct	ok	not_mentioned	released	unavailable
Haiku 5.5	imcs21	calibration	10039491	symptom_206	10039491	0.0008939000000000001	5.998131749918684	not_mentioned		not_mentioned	correct	ok	not_mentioned	released	unavailable
Haiku 5.5	imcs21	calibration	10039491	symptom_207	10039491	0.0008939000000000001	5.998131749918684	not_mentioned		not_mentioned	correct	ok	not_mentioned	released	unavailable
Haiku 5.5	imcs21	calibration	10039491	symptom_208	10039491	0.0008939000000000001	5.998131749918684	not_mentioned		not_mentioned	correct	ok	not_mentioned	released	unavailable
Haiku 5.5	imcs21	calibration	10039491	symptom_209	10039491	0.0008939000000000001	5.998131749918684	not_mentioned		not_mentioned	correct	ok	not_mentioned	released	unavailable
Haiku 5.5	imcs21	calibration	10039491	symptom_210	10039491	0.0008939000000000001	5.998131749918684	not_mentioned		not_mentioned	correct	ok	not_mentioned	released	unavailable
Haiku 5.5	imcs21	calibration	10039491	symptom_211	10039491	0.0008939000000000001	5.998131749918684	not_mentioned		not_mentioned	correct	ok	not_mentioned	released	unavailable
Haiku 5.5	imcs21	calibration	10039491	symptom_212	10039491	0.0008939000000000001	5.998131749918684	not_mentioned		not_mentioned	correct	ok	not_mentioned	released	unavailable
Haiku 5.5	imcs21	calibration	10039491	symptom_213	10039491	0.0008939000000000001	5.998131749918684	not_mentioned		not_mentioned	correct	ok	not_mentioned	released	unavailable
Haiku 5.5	imcs21	calibration	10039491	symptom_214	10039491	0.0008939000000000001	5.998131749918684	not_mentioned		not_mentioned	correct	ok	not_mentioned	released	unavailable
Haiku 5.5	imcs21	calibration	10039491	symptom_215	10039491	0.0008939000000000001	5.998131749918684	not_mentioned		not_mentioned	correct	ok	not_mentioned	released	unavailable
Haiku 5.5	imcs21	calibration	10039491	symptom_216	10039491	0.0008939000000000001	5.998131749918684	not_mentioned		not_mentioned	correct	ok	not_mentioned	released	unavailable
Haiku 5.5	imcs21	calibration	10039491	symptom_217	10039491	0.0008939000000000001	5.998131749918684	not_mentioned		not_mentioned	correct	ok	not_mentioned	released	unavailable
Haiku 5.5	imcs21	calibration	10039491	symptom_218	10039491	0.0008939000000000001	5.998131749918684	not_mentioned		not_mentioned	correct	ok	not_mentioned	released	unavailable
Haiku 5.5	imcs21	calibration	10039491	symptom_219	10039491	0.0008939000000000001	5.998131749918684	not_mentioned		not_mentioned	correct	ok	not_mentioned	released	unavailable
Haiku 5.5	imcs21	calibration	10039491	symptom_220	10039491	0.0008939000000000001	5.998131749918684	not_mentioned		not_mentioned	correct	ok	not_mentioned	released	unavailable
Haiku 5.5	imcs21	calibration	10039491	symptom_221	10039491	0.0008939000000000001	5.998131749918684	not_mentioned		not_mentioned	correct	ok	not_mentioned	released	unavailable
Haiku 5.5	imcs21	calibration	10039491	symptom_222	10039491	0.0008939000000000001	5.998131749918684	not_mentioned		not_mentioned	correct	ok	not_mentioned	released	unavailable
Haiku 5.5	imcs21	calibration	10039491	symptom_223	10039491	0.0008939000000000001	5.998131749918684	not_mentioned		not_mentioned	correct	ok	not_mentioned	released	unavailable
Haiku 5.5	imcs21	calibration	10039491	symptom_224	10039491	0.0008939000000000001	5.998131749918684	not_mentioned		not_mentioned	correct	ok	not_mentioned	released	unavailable
Haiku 5.5	imcs21	calibration	10039491	symptom_225	10039491	0.0008939000000000001	5.998131749918684	not_mentioned		not_mentioned	correct	ok	not_mentioned	released	unavailable
Haiku 5.5	imcs21	calibration	10039491	symptom_226	10039491	0.0008939000000000001	5.998131749918684	not_mentioned		not_mentioned	correct	ok	not_mentioned	released	unavailable
Haiku 5.5	imcs21	calibration	10039491	symptom_227	10039491	0.0008939000000000001	5.998131749918684	not_mentioned		not_mentioned	correct	ok	not_mentioned	released	unavailable
Haiku 5.5	imcs21	calibration	10039491	symptom_228	10039491	0.0008939000000000001	5.998131749918684	not_mentioned		not_mentioned	correct	ok	not_mentioned	released	unavailable
Haiku 5.5	imcs21	calibration	10039491	symptom_229	10039491	0.0008939000000000001	5.998131749918684	not_mentioned		not_mentioned	correct	ok	not_mentioned	released	unavailable
Haiku 5.5	imcs21	calibration	10039491	symptom_230	10039491	0.0008939000000000001	5.998131749918684	not_mentioned		not_mentioned	correct	ok	not_mentioned	released	unavailable
Haiku 5.5	imcs21	calibration	10039491	symptom_231	10039491	0.0008939000000000001	5.998131749918684	not_mentioned		not_mentioned	correct	ok	not_mentioned	released	unavailable
Haiku 5.5	imcs21	calibration	10039491	symptom_232	10039491	0.0008939000000000001	5.998131749918684	not_mentioned		not_mentioned	correct	ok	not_mentioned	released	unavailable
Haiku 5.5	imcs21	calibration	10039491	symptom_233	10039491	0.0008939000000000001	5.998131749918684	not_mentioned		not_mentioned	correct	ok	not_mentioned	released	unavailable
Haiku 5.5	imcs21	calibration	10039491	symptom_234	10039491	0.0008939000000000001	5.998131749918684	not_mentioned		not_mentioned	correct	ok	not_mentioned	released	unavailable
Haiku 5.5	imcs21	calibration	10039491	symptom_235	10039491	0.0008939000000000001	5.998131749918684	not_mentioned		not_mentioned	correct	ok	not_mentioned	released	unavailable
Haiku 5.5	imcs21	calibration	10039491	symptom_236	10039491	0.0008939000000000001	5.998131749918684	not_mentioned		not_mentioned	correct	ok	not_mentioned	released	unavailable
Haiku 5.5	imcs21	calibration	10039491	symptom_237	10039491	0.0008939000000000001	5.998131749918684	not_mentioned		not_mentioned	correct	ok	not_mentioned	released	unavailable
Haiku 5.5	imcs21	calibration	10039491	symptom_238	10039491	0.0008939000000000001	5.998131749918684	not_mentioned		not_mentioned	correct	ok	not_mentioned	released	unavailable
Haiku 5.5	imcs21	calibration	10039491	symptom_239	10039491	0.0008939000000000001	5.998131749918684	not_mentioned		not_mentioned	correct	ok	not_mentioned	released	unavailable
Haiku 5.5	imcs21	calibration	10039491	symptom_240	10039491	0.0008939000000000001	5.998131749918684	not_mentioned		not_mentioned	correct	ok	not_mentioned	released	unavailable
Haiku 5.5	imcs21	calibration	10039491	symptom_241	10039491	0.0008939000000000001	5.998131749918684	not_mentioned		not_mentioned	correct	ok	not_mentioned	released	unavailable
Haiku 5.5	imcs21	calibration	10039491	symptom_242	10039491	0.0008939000000000001	5.998131749918684	not_mentioned		not_mentioned	correct	ok	not_mentioned	released	unavailable
Haiku 5.5	imcs21	calibration	10039491	symptom_243	10039491	0.0008939000000000001	5.998131749918684	not_mentioned		not_mentioned	correct	ok	not_mentioned	released	unavailable
Haiku 5.5	imcs21	calibration	10039491	symptom_244	10039491	0.0008939000000000001	5.998131749918684	not_mentioned		not_mentioned	correct	ok	not_mentioned	released	unavailable
Haiku 5.5	imcs21	calibration	10039491	symptom_245	10039491	0.0008939000000000001	5.998131749918684	uncertain	0.4	not_mentioned	incorrect	ok	not_mentioned	released	reported_percentage
Haiku 5.5	imcs21	calibration	10039491	symptom_246	10039491	0.0008939000000000001	5.998131749918684	not_mentioned		not_mentioned	correct	ok	not_mentioned	released	unavailable
Haiku 5.5	imcs21	calibration	10039491	symptom_247	10039491	0.0008939000000000001	5.998131749918684	not_mentioned		not_mentioned	correct	ok	not_mentioned	released	unavailable
Haiku 5.5	imcs21	calibration	10039491	symptom_248	10039491	0.0008939000000000001	5.998131749918684	not_mentioned		not_mentioned	correct	ok	not_mentioned	released	unavailable
Haiku 5.5	imcs21	calibration	10039491	symptom_249	10039491	0.0008939000000000001	5.998131749918684	not_mentioned		not_mentioned	correct	ok	not_mentioned	released	unavailable
Haiku 5.5	imcs21	calibration	10039491	symptom_250	10039491	0.0008939000000000001	5.998131749918684	not_mentioned		not_mentioned	correct	ok	not_mentioned	released	unavailable
Haiku 5.5	imcs21	calibration	10039491	symptom_251	10039491	0.0008939000000000001	5.998131749918684	not_mentioned		not_mentioned	correct	ok	not_mentioned	released	unavailable
Haiku 5.5	imcs21	calibration	10039491	symptom_252	10039491	0.0008939000000000001	5.998131749918684	not_mentioned		not_mentioned	correct	ok	not_mentioned	released	unavailable
Haiku 5.5	imcs21	calibration	10039491	symptom_253	10039491	0.0008939000000000001	5.998131749918684	not_mentioned		not_mentioned	correct	ok	not_mentioned	released	unavailable
Haiku 5.5	imcs21	calibration	10039491	symptom_254	10039491	0.0008939000000000001	5.998131749918684	not_mentioned		not_mentioned	correct	ok	not_mentioned	released	unavailable
Haiku 5.5	imcs21	calibration	10039491	symptom_255	10039491	0.0008939000000000001	5.998131749918684	not_mentioned		not_mentioned	correct	ok	not_mentioned	released	unavailable
Haiku 5.5	imcs21	calibration	10039491	symptom_256	10039491	0.0008939000000000001	5.998131749918684	not_mentioned		not_mentioned	correct	ok	not_mentioned	released	unavailable
Haiku 5.5	imcs21	calibration	10039491	symptom_257	10039491	0.0008939000000000001	5.998131749918684	not_mentioned		not_mentioned	correct	ok	not_mentioned	released	unavailable
Haiku 5.5	imcs21	calibration	10039491	symptom_258	10039491	0.0008939000000000001	5.998131749918684	not_mentioned		not_mentioned	correct	ok	not_mentioned	released	unavailable
Haiku 5.5	imcs21	calibration	10039491	symptom_259	10039491	0.0008939000000000001	5.998131749918684	not_mentioned		not_mentioned	correct	ok	not_mentioned	released	unavailable
Haiku 5.5	imcs21	calibration	10039491	symptom_260	10039491	0.0008939000000000001	5.998131749918684	not_mentioned		not_mentioned	correct	ok	not_mentioned	released	unavailable
Haiku 5.5	imcs21	calibration	10039491	symptom_261	10039491	0.0008939000000000001	5.998131749918684	not_mentioned		not_mentioned	correct	ok	not_mentioned	released	unavailable
Haiku 5.5	imcs21	calibration	10039491	symptom_262	10039491	0.0008939000000000001	5.998131749918684	not_mentioned		not_mentioned	correct	ok	not_mentioned	released	unavailable
Haiku 5.5	imcs21	calibration	10039491	symptom_263	10039491	0.0008939000000000001	5.998131749918684	not_mentioned		not_mentioned	correct	ok	not_mentioned	released	unavailable
Haiku 5.5	imcs21	calibration	10039491	symptom_264	10039491	0.0008939000000000001	5.998131749918684	not_mentioned		not_mentioned	correct	ok	not_mentioned	released	unavailable
Haiku 5.5	imcs21	calibration	10039491	symptom_265	10039491	0.0008939000000000001	5.998131749918684	not_mentioned		not_mentioned	correct	ok	not_mentioned	released	unavailable
Haiku 5.5	imcs21	calibration	10039491	symptom_266	10039491	0.0008939000000000001	5.998131749918684	not_mentioned		not_mentioned	correct	ok	not_mentioned	released	unavailable
Haiku 5.5	imcs21	calibration	10039491	symptom_267	10039491	0.0008939000000000001	5.998131749918684	not_mentioned		not_mentioned	correct	ok	not_mentioned	released	unavailable
Haiku 5.5	imcs21	calibration	10039491	symptom_268	10039491	0.0008939000000000001	5.998131749918684	not_mentioned		not_mentioned	correct	ok	not_mentioned	released	unavailable
Haiku 5.5	imcs21	calibration	10039491	symptom_269	10039491	0.0008939000000000001	5.998131749918684	not_mentioned		not_mentioned	correct	ok	not_mentioned	released	unavailable
Haiku 5.5	imcs21	calibration	10039491	symptom_270	10039491	0.0008939000000000001	5.998131749918684	not_mentioned		not_mentioned	correct	ok	not_mentioned	released	unavailable
Haiku 5.5	imcs21	calibration	10039491	symptom_271	10039491	0.0008939000000000001	5.998131749918684	not_mentioned		not_mentioned	correct	ok	not_mentioned	released	unavailable
Haiku 5.5	imcs21	calibration	10039491	symptom_272	10039491	0.0008939000000000001	5.998131749918684	not_mentioned		not_mentioned	correct	ok	not_mentioned	released	unavailable
Haiku 5.5	imcs21	calibration	10039491	symptom_273	10039491	0.0008939000000000001	5.998131749918684	not_mentioned		not_mentioned	correct	ok	not_mentioned	released	unavailable
Haiku 5.5	imcs21	calibration	10039491	symptom_274	10039491	0.0008939000000000001	5.998131749918684	not_mentioned		not_mentioned	correct	ok	not_mentioned	released	unavailable
Haiku 5.5	imcs21	calibration	10039491	symptom_275	10039491	0.0008939000000000001	5.998131749918684	not_mentioned		not_mentioned	correct	ok	not_mentioned	released	unavailable
Haiku 5.5	imcs21	calibration	10039491	symptom_276	10039491	0.0008939000000000001	5.998131749918684	not_mentioned		not_mentioned	correct	ok	not_mentioned	released	unavailable
Haiku 5.5	imcs21	calibration	10039491	symptom_277	10039491	0.0008939000000000001	5.998131749918684	not_mentioned		not_mentioned	correct	ok	not_mentioned	released	unavailable
Haiku 5.5	imcs21	calibration	10039491	symptom_278	10039491	0.0008939000000000001	5.998131749918684	not_mentioned		not_mentioned	correct	ok	not_mentioned	released	unavailable
Haiku 5.5	imcs21	calibration	10039491	symptom_279	10039491	0.0008939000000000001	5.998131749918684	not_mentioned		not_mentioned	correct	ok	not_mentioned	released	unavailable
Haiku 5.5	imcs21	calibration	10039491	symptom_280	10039491	0.0008939000000000001	5.998131749918684	not_mentioned		not_mentioned	correct	ok	not_mentioned	released	unavailable
Haiku 5.5	imcs21	calibration	10039491	symptom_281	10039491	0.0008939000000000001	5.998131749918684	not_mentioned		not_mentioned	correct	ok	not_mentioned	released	unavailable
Haiku 5.5	imcs21	calibration	10039491	symptom_282	10039491	0.0008939000000000001	5.998131749918684	not_mentioned		not_mentioned	correct	ok	not_mentioned	released	unavailable
Haiku 5.5	imcs21	calibration	10039491	symptom_283	10039491	0.0008939000000000001	5.998131749918684	not_mentioned		not_mentioned	correct	ok	not_mentioned	released	unavailable
Haiku 5.5	imcs21	calibration	10039491	symptom_284	10039491	0.0008939000000000001	5.998131749918684	not_mentioned		not_mentioned	correct	ok	not_mentioned	released	unavailable
Haiku 5.5	imcs21	calibration	10039491	symptom_285	10039491	0.0008939000000000001	5.998131749918684	not_mentioned		not_mentioned	correct	ok	not_mentioned	released	unavailable
Haiku 5.5	imcs21	calibration	10039491	symptom_286	10039491	0.0008939000000000001	5.998131749918684	not_mentioned		not_mentioned	correct	ok	not_mentioned	released	unavailable
Haiku 5.5	imcs21	calibration	10039491	symptom_287	10039491	0.0008939000000000001	5.998131749918684	not_mentioned		not_mentioned	correct	ok	not_mentioned	released	unavailable
Haiku 5.5	imcs21	calibration	10039491	symptom_288	10039491	0.0008939000000000001	5.998131749918684	not_mentioned		not_mentioned	correct	ok	not_mentioned	released	unavailable
Haiku 5.5	imcs21	calibration	10039491	symptom_289	10039491	0.0008939000000000001	5.998131749918684	not_mentioned		not_mentioned	correct	ok	not_mentioned	released	unavailable
Haiku 5.5	imcs21	calibration	10039491	symptom_290	10039491	0.0008939000000000001	5.998131749918684	not_mentioned		not_mentioned	correct	ok	not_mentioned	released	unavailable
Haiku 5.5	imcs21	calibration	10039491	symptom_291	10039491	0.0008939000000000001	5.998131749918684	not_mentioned		not_mentioned	correct	ok	not_mentioned	released	unavailable
Haiku 5.5	imcs21	calibration	10039491	symptom_292	10039491	0.0008939000000000001	5.998131749918684	not_mentioned		not_mentioned	correct	ok	not_mentioned	released	unavailable
Haiku 5.5	imcs21	calibration	10039491	symptom_293	10039491	0.0008939000000000001	5.998131749918684	not_mentioned		not_mentioned	correct	ok	not_mentioned	released	unavailable
Haiku 5.5	imcs21	calibration	10039491	symptom_294	10039491	0.0008939000000000001	5.998131749918684	not_mentioned		not_mentioned	correct	ok	not_mentioned	released	unavailable
Haiku 5.5	imcs21	calibration	10039491	symptom_295	10039491	0.0008939000000000001	5.998131749918684	not_mentioned		not_mentioned	correct	ok	not_mentioned	released	unavailable
Haiku 5.5	imcs21	calibration	10039491	symptom_296	10039491	0.0008939000000000001	5.998131749918684	not_mentioned		not_mentioned	correct	ok	not_mentioned	released	unavailable
Haiku 5.5	imcs21	calibration	10039491	symptom_297	10039491	0.0008939000000000001	5.998131749918684	not_mentioned		not_mentioned	correct	ok	not_mentioned	released	unavailable
Haiku 5.5	imcs21	calibration	10039491	symptom_298	10039491	0.0008939000000000001	5.998131749918684	not_mentioned		not_mentioned	correct	ok	not_mentioned	released	unavailable
Haiku 5.5	imcs21	calibration	10039491	symptom_299	10039491	0.0008939000000000001	5.998131749918684	not_mentioned		not_mentioned	correct	ok	not_mentioned	released	unavailable
Haiku 5.5	imcs21	calibration	10039491	symptom_300	10039491	0.0008939000000000001	5.998131749918684	not_mentioned		not_mentioned	correct	ok	not_mentioned	released	unavailable
Haiku 5.5	imcs21	calibration	10039491	symptom_301	10039491	0.0008939000000000001	5.998131749918684	not_mentioned		not_mentioned	correct	ok	not_mentioned	released	unavailable
Haiku 5.5	imcs21	calibration	10039491	symptom_302	10039491	0.0008939000000000001	5.998131749918684	not_mentioned		not_mentioned	correct	ok	not_mentioned	released	unavailable
Haiku 5.5	imcs21	calibration	10039491	symptom_303	10039491	0.0008939000000000001	5.998131749918684	not_mentioned		not_mentioned	correct	ok	not_mentioned	released	unavailable
Haiku 5.5	imcs21	calibration	10039491	symptom_304	10039491	0.0008939000000000001	5.998131749918684	not_mentioned		not_mentioned	correct	ok	not_mentioned	released	unavailable
Haiku 5.5	imcs21	calibration	10039491	symptom_305	10039491	0.0008939000000000001	5.998131749918684	not_mentioned		not_mentioned	correct	ok	not_mentioned	released	unavailable
Haiku 5.5	imcs21	calibration	10039491	symptom_306	10039491	0.0008939000000000001	5.998131749918684	not_mentioned		not_mentioned	correct	ok	not_mentioned	released	unavailable
Haiku 5.5	imcs21	calibration	10039491	symptom_307	10039491	0.0008939000000000001	5.998131749918684	not_mentioned		not_mentioned	correct	ok	not_mentioned	released	unavailable
Haiku 5.5	imcs21	calibration	10039491	symptom_308	10039491	0.0008939000000000001	5.998131749918684	not_mentioned		not_mentioned	correct	ok	not_mentioned	released	unavailable
Haiku 5.5	imcs21	calibration	10039491	symptom_309	10039491	0.0008939000000000001	5.998131749918684	not_mentioned		not_mentioned	correct	ok	not_mentioned	released	unavailable
Haiku 5.5	imcs21	calibration	10039491	symptom_310	10039491	0.0008939000000000001	5.998131749918684	not_mentioned		not_mentioned	correct	ok	not_mentioned	released	unavailable
Haiku 5.5	imcs21	calibration	10039491	symptom_311	10039491	0.0008939000000000001	5.998131749918684	not_mentioned		not_mentioned	correct	ok	not_mentioned	released	unavailable
Haiku 5.5	imcs21	calibration	10039491	symptom_312	10039491	0.0008939000000000001	5.998131749918684	not_mentioned		not_mentioned	correct	ok	not_mentioned	released	unavailable
Haiku 5.5	imcs21	calibration	10039491	symptom_313	10039491	0.0008939000000000001	5.998131749918684	not_mentioned		not_mentioned	correct	ok	not_mentioned	released	unavailable
Haiku 5.5	imcs21	calibration	10039491	symptom_314	10039491	0.0008939000000000001	5.998131749918684	not_mentioned		not_mentioned	correct	ok	not_mentioned	released	unavailable
Haiku 5.5	imcs21	calibration	10039491	symptom_315	10039491	0.0008939000000000001	5.998131749918684	not_mentioned		not_mentioned	correct	ok	not_mentioned	released	unavailable
Haiku 5.5	imcs21	calibration	10039491	symptom_316	10039491	0.0008939000000000001	5.998131749918684	not_mentioned		not_mentioned	correct	ok	not_mentioned	released	unavailable
Haiku 5.5	imcs21	calibration	10039491	symptom_317	10039491	0.0008939000000000001	5.998131749918684	not_mentioned		not_mentioned	correct	ok	not_mentioned	released	unavailable
Haiku 5.5	imcs21	calibration	10039491	symptom_318	10039491	0.0008939000000000001	5.998131749918684	not_mentioned		not_mentioned	correct	ok	not_mentioned	released	unavailable
Haiku 5.5	imcs21	calibration	10039491	symptom_319	10039491	0.0008939000000000001	5.998131749918684	not_mentioned		not_mentioned	correct	ok	not_mentioned	released	unavailable
Haiku 5.5	imcs21	calibration	10039491	symptom_320	10039491	0.0008939000000000001	5.998131749918684	not_mentioned		not_mentioned	correct	ok	not_mentioned	released	unavailable
Haiku 5.5	imcs21	calibration	10039491	symptom_321	10039491	0.0008939000000000001	5.998131749918684	not_mentioned		not_mentioned	correct	ok	not_mentioned	released	unavailable
Haiku 5.5	imcs21	calibration	10039491	symptom_322	10039491	0.0008939000000000001	5.998131749918684	not_mentioned		not_mentioned	correct	ok	not_mentioned	released	unavailable
Haiku 5.5	imcs21	calibration	10039491	symptom_323	10039491	0.0008939000000000001	5.998131749918684	not_mentioned		not_mentioned	correct	ok	not_mentioned	released	unavailable
Haiku 5.5	imcs21	calibration	10039491	symptom_324	10039491	0.0008939000000000001	5.998131749918684	not_mentioned		not_mentioned	correct	ok	not_mentioned	released	unavailable
Haiku 5.5	imcs21	calibration	10039491	symptom_325	10039491	0.0008939000000000001	5.998131749918684	not_mentioned		not_mentioned	correct	ok	not_mentioned	released	unavailable
Haiku 5.5	imcs21	calibration	10039491	symptom_326	10039491	0.0008939000000000001	5.998131749918684	not_mentioned		not_mentioned	correct	ok	not_mentioned	released	unavailable
Haiku 5.5	imcs21	calibration	10039491	symptom_327	10039491	0.0008939000000000001	5.998131749918684	not_mentioned		not_mentioned	correct	ok	not_mentioned	released	unavailable
Haiku 5.5	imcs21	calibration	10039491	symptom_328	10039491	0.0008939000000000001	5.998131749918684	not_mentioned		not_mentioned	correct	ok	not_mentioned	released	unavailable
Haiku 5.5	imcs21	calibration	10039491	symptom_329	10039491	0.0008939000000000001	5.998131749918684	not_mentioned		not_mentioned	correct	ok	not_mentioned	released	unavailable
Haiku 5.5	imcs21	calibration	10039491	symptom_330	10039491	0.0008939000000000001	5.998131749918684	not_mentioned		not_mentioned	correct	ok	not_mentioned	released	unavailable
Haiku 5.5	imcs21	calibration	10039682	symptom_000	10039682	0.0006412999999999999	3.5992219580803066	not_mentioned		not_mentioned	correct	ok	not_mentioned	released	unavailable
Haiku 5.5	imcs21	calibration	10039682	symptom_001	10039682	0.0006412999999999999	3.5992219580803066	not_mentioned		not_mentioned	correct	ok	not_mentioned	released	unavailable
Haiku 5.5	imcs21	calibration	10039682	symptom_002	10039682	0.0006412999999999999	3.5992219580803066	not_mentioned		not_mentioned	correct	ok	not_mentioned	released	unavailable
Haiku 5.5	imcs21	calibration	10039682	symptom_003	10039682	0.0006412999999999999	3.5992219580803066	not_mentioned		not_mentioned	correct	ok	not_mentioned	released	unavailable
Haiku 5.5	imcs21	calibration	10039682	symptom_004	10039682	0.0006412999999999999	3.5992219580803066	positive	0.95	positive	correct	ok	positive	released	reported_percentage
Haiku 5.5	imcs21	calibration	10039682	symptom_005	10039682	0.0006412999999999999	3.5992219580803066	not_mentioned		not_mentioned	correct	ok	not_mentioned	released	unavailable
Haiku 5.5	imcs21	calibration	10039682	symptom_006	10039682	0.0006412999999999999	3.5992219580803066	not_mentioned		not_mentioned	correct	ok	not_mentioned	released	unavailable
Haiku 5.5	imcs21	calibration	10039682	symptom_007	10039682	0.0006412999999999999	3.5992219580803066	not_mentioned		not_mentioned	correct	ok	not_mentioned	released	unavailable
Haiku 5.5	imcs21	calibration	10039682	symptom_008	10039682	0.0006412999999999999	3.5992219580803066	uncertain	0.55	uncertain	correct	ok	uncertain	released	reported_percentage
Haiku 5.5	imcs21	calibration	10039682	symptom_009	10039682	0.0006412999999999999	3.5992219580803066	not_mentioned		not_mentioned	correct	ok	not_mentioned	released	unavailable
Haiku 5.5	imcs21	calibration	10039682	symptom_010	10039682	0.0006412999999999999	3.5992219580803066	not_mentioned		not_mentioned	correct	ok	not_mentioned	released	unavailable
Haiku 5.5	imcs21	calibration	10039682	symptom_011	10039682	0.0006412999999999999	3.5992219580803066	not_mentioned		not_mentioned	correct	ok	not_mentioned	released	unavailable
Haiku 5.5	imcs21	calibration	10039682	symptom_012	10039682	0.0006412999999999999	3.5992219580803066	not_mentioned		not_mentioned	correct	ok	not_mentioned	released	unavailable
Haiku 5.5	imcs21	calibration	10039682	symptom_013	10039682	0.0006412999999999999	3.5992219580803066	not_mentioned		not_mentioned	correct	ok	not_mentioned	released	unavailable
Haiku 5.5	imcs21	calibration	10039682	symptom_014	10039682	0.0006412999999999999	3.5992219580803066	uncertain	0.45	not_mentioned	incorrect	ok	not_mentioned	released	reported_percentage
Haiku 5.5	imcs21	calibration	10039682	symptom_015	10039682	0.0006412999999999999	3.5992219580803066	not_mentioned		not_mentioned	correct	ok	not_mentioned	released	unavailable
Haiku 5.5	imcs21	calibration	10039682	symptom_016	10039682	0.0006412999999999999	3.5992219580803066	not_mentioned		not_mentioned	correct	ok	not_mentioned	released	unavailable
Haiku 5.5	imcs21	calibration	10039682	symptom_017	10039682	0.0006412999999999999	3.5992219580803066	negative	0.7	uncertain	incorrect	ok	uncertain	released	reported_percentage
Haiku 5.5	imcs21	calibration	10039682	symptom_018	10039682	0.0006412999999999999	3.5992219580803066	not_mentioned		not_mentioned	correct	ok	not_mentioned	released	unavailable
Haiku 5.5	imcs21	calibration	10039682	symptom_019	10039682	0.0006412999999999999	3.5992219580803066	not_mentioned		not_mentioned	correct	ok	not_mentioned	released	unavailable
Haiku 5.5	imcs21	calibration	10039682	symptom_020	10039682	0.0006412999999999999	3.5992219580803066	not_mentioned		not_mentioned	correct	ok	not_mentioned	released	unavailable
Haiku 5.5	imcs21	calibration	10039682	symptom_021	10039682	0.0006412999999999999	3.5992219580803066	not_mentioned		not_mentioned	correct	ok	not_mentioned	released	unavailable
Haiku 5.5	imcs21	calibration	10039682	symptom_022	10039682	0.0006412999999999999	3.5992219580803066	not_mentioned		not_mentioned	correct	ok	not_mentioned	released	unavailable
Haiku 5.5	imcs21	calibration	10039682	symptom_023	10039682	0.0006412999999999999	3.5992219580803066	not_mentioned		not_mentioned	correct	ok	not_mentioned	released	unavailable
Haiku 5.5	imcs21	calibration	10039682	symptom_024	10039682	0.0006412999999999999	3.5992219580803066	not_mentioned		not_mentioned	correct	ok	not_mentioned	released	unavailable
Haiku 5.5	imcs21	calibration	10039682	symptom_025	10039682	0.0006412999999999999	3.5992219580803066	not_mentioned		not_mentioned	correct	ok	not_mentioned	released	unavailable
Haiku 5.5	imcs21	calibration	10039682	symptom_026	10039682	0.0006412999999999999	3.5992219580803066	not_mentioned		not_mentioned	correct	ok	not_mentioned	released	unavailable
Haiku 5.5	imcs21	calibration	10039682	symptom_027	10039682	0.0006412999999999999	3.5992219580803066	not_mentioned		not_mentioned	correct	ok	not_mentioned	released	unavailable
Haiku 5.5	imcs21	calibration	10039682	symptom_028	10039682	0.0006412999999999999	3.5992219580803066	not_mentioned		not_mentioned	correct	ok	not_mentioned	released	unavailable
Haiku 5.5	imcs21	calibration	10039682	symptom_029	10039682	0.0006412999999999999	3.5992219580803066	not_mentioned		not_mentioned	correct	ok	not_mentioned	released	unavailable
Haiku 5.5	imcs21	calibration	10039682	symptom_030	10039682	0.0006412999999999999	3.5992219580803066	not_mentioned		not_mentioned	correct	ok	not_mentioned	released	unavailable
Haiku 5.5	imcs21	calibration	10039682	symptom_031	10039682	0.0006412999999999999	3.5992219580803066	not_mentioned		not_mentioned	correct	ok	not_mentioned	released	unavailable
Haiku 5.5	imcs21	calibration	10039682	symptom_032	10039682	0.0006412999999999999	3.5992219580803066	not_mentioned		not_mentioned	correct	ok	not_mentioned	released	unavailable
Haiku 5.5	imcs21	calibration	10039682	symptom_033	10039682	0.0006412999999999999	3.5992219580803066	not_mentioned		not_mentioned	correct	ok	not_mentioned	released	unavailable
Haiku 5.5	imcs21	calibration	10039682	symptom_034	10039682	0.0006412999999999999	3.5992219580803066	not_mentioned		not_mentioned	correct	ok	not_mentioned	released	unavailable
Haiku 5.5	imcs21	calibration	10039682	symptom_035	10039682	0.0006412999999999999	3.5992219580803066	not_mentioned		not_mentioned	correct	ok	not_mentioned	released	unavailable
Haiku 5.5	imcs21	calibration	10039682	symptom_036	10039682	0.0006412999999999999	3.5992219580803066	not_mentioned		not_mentioned	correct	ok	not_mentioned	released	unavailable
Haiku 5.5	imcs21	calibration	10039682	symptom_037	10039682	0.0006412999999999999	3.5992219580803066	not_mentioned		not_mentioned	correct	ok	not_mentioned	released	unavailable
Haiku 5.5	imcs21	calibration	10039682	symptom_038	10039682	0.0006412999999999999	3.5992219580803066	not_mentioned		not_mentioned	correct	ok	not_mentioned	released	unavailable
Haiku 5.5	imcs21	calibration	10039682	symptom_039	10039682	0.0006412999999999999	3.5992219580803066	not_mentioned		not_mentioned	correct	ok	not_mentioned	released	unavailable
Haiku 5.5	imcs21	calibration	10039682	symptom_040	10039682	0.0006412999999999999	3.5992219580803066	not_mentioned		not_mentioned	correct	ok	not_mentioned	released	unavailable
Haiku 5.5	imcs21	calibration	10039682	symptom_041	10039682	0.0006412999999999999	3.5992219580803066	not_mentioned		not_mentioned	correct	ok	not_mentioned	released	unavailable
Haiku 5.5	imcs21	calibration	10039682	symptom_042	10039682	0.0006412999999999999	3.5992219580803066	not_mentioned		not_mentioned	correct	ok	not_mentioned	released	unavailable
Haiku 5.5	imcs21	calibration	10039682	symptom_043	10039682	0.0006412999999999999	3.5992219580803066	not_mentioned		not_mentioned	correct	ok	not_mentioned	released	unavailable
Haiku 5.5	imcs21	calibration	10039682	symptom_044	10039682	0.0006412999999999999	3.5992219580803066	not_mentioned		not_mentioned	correct	ok	not_mentioned	released	unavailable
Haiku 5.5	imcs21	calibration	10039682	symptom_045	10039682	0.0006412999999999999	3.5992219580803066	not_mentioned		not_mentioned	correct	ok	not_mentioned	released	unavailable
Haiku 5.5	imcs21	calibration	10039682	symptom_046	10039682	0.0006412999999999999	3.5992219580803066	not_mentioned		not_mentioned	correct	ok	not_mentioned	released	unavailable
Haiku 5.5	imcs21	calibration	10039682	symptom_047	10039682	0.0006412999999999999	3.5992219580803066	not_mentioned		not_mentioned	correct	ok	not_mentioned	released	unavailable
Haiku 5.5	imcs21	calibration	10039682	symptom_048	10039682	0.0006412999999999999	3.5992219580803066	not_mentioned		not_mentioned	correct	ok	not_mentioned	released	unavailable
Haiku 5.5	imcs21	calibration	10039682	symptom_049	10039682	0.0006412999999999999	3.5992219580803066	not_mentioned		not_mentioned	correct	ok	not_mentioned	released	unavailable
Haiku 5.5	imcs21	calibration	10039682	symptom_050	10039682	0.0006412999999999999	3.5992219580803066	not_mentioned		not_mentioned	correct	ok	not_mentioned	released	unavailable
Haiku 5.5	imcs21	calibration	10039682	symptom_051	10039682	0.0006412999999999999	3.5992219580803066	not_mentioned		not_mentioned	correct	ok	not_mentioned	released	unavailable
Haiku 5.5	imcs21	calibration	10039682	symptom_052	10039682	0.0006412999999999999	3.5992219580803066	not_mentioned		not_mentioned	correct	ok	not_mentioned	released	unavailable
Haiku 5.5	imcs21	calibration	10039682	symptom_053	10039682	0.0006412999999999999	3.5992219580803066	not_mentioned		not_mentioned	correct	ok	not_mentioned	released	unavailable
Haiku 5.5	imcs21	calibration	10039682	symptom_054	10039682	0.0006412999999999999	3.5992219580803066	not_mentioned		not_mentioned	correct	ok	not_mentioned	released	unavailable
Haiku 5.5	imcs21	calibration	10039682	symptom_055	10039682	0.0006412999999999999	3.5992219580803066	not_mentioned		not_mentioned	correct	ok	not_mentioned	released	unavailable
Haiku 5.5	imcs21	calibration	10039682	symptom_056	10039682	0.0006412999999999999	3.5992219580803066	not_mentioned		not_mentioned	correct	ok	not_mentioned	released	unavailable
Haiku 5.5	imcs21	calibration	10039682	symptom_057	10039682	0.0006412999999999999	3.5992219580803066	not_mentioned		not_mentioned	correct	ok	not_mentioned	released	unavailable
Haiku 5.5	imcs21	calibration	10039682	symptom_058	10039682	0.0006412999999999999	3.5992219580803066	not_mentioned		not_mentioned	correct	ok	not_mentioned	released	unavailable
Haiku 5.5	imcs21	calibration	10039682	symptom_059	10039682	0.0006412999999999999	3.5992219580803066	not_mentioned		not_mentioned	correct	ok	not_mentioned	released	unavailable
Haiku 5.5	imcs21	calibration	10039682	symptom_060	10039682	0.0006412999999999999	3.5992219580803066	not_mentioned		not_mentioned	correct	ok	not_mentioned	released	unavailable
Haiku 5.5	imcs21	calibration	10039682	symptom_061	10039682	0.0006412999999999999	3.5992219580803066	not_mentioned		not_mentioned	correct	ok	not_mentioned	released	unavailable
Haiku 5.5	imcs21	calibration	10039682	symptom_062	10039682	0.0006412999999999999	3.5992219580803066	not_mentioned		not_mentioned	correct	ok	not_mentioned	released	unavailable
Haiku 5.5	imcs21	calibration	10039682	symptom_063	10039682	0.0006412999999999999	3.5992219580803066	not_mentioned		not_mentioned	correct	ok	not_mentioned	released	unavailable
Haiku 5.5	imcs21	calibration	10039682	symptom_064	10039682	0.0006412999999999999	3.5992219580803066	not_mentioned		not_mentioned	correct	ok	not_mentioned	released	unavailable
Haiku 5.5	imcs21	calibration	10039682	symptom_065	10039682	0.0006412999999999999	3.5992219580803066	not_mentioned		not_mentioned	correct	ok	not_mentioned	released	unavailable
Haiku 5.5	imcs21	calibration	10039682	symptom_066	10039682	0.0006412999999999999	3.5992219580803066	not_mentioned		not_mentioned	correct	ok	not_mentioned	released	unavailable
Haiku 5.5	imcs21	calibration	10039682	symptom_067	10039682	0.0006412999999999999	3.5992219580803066	not_mentioned		not_mentioned	correct	ok	not_mentioned	released	unavailable
Haiku 5.5	imcs21	calibration	10039682	symptom_068	10039682	0.0006412999999999999	3.5992219580803066	not_mentioned		not_mentioned	correct	ok	not_mentioned	released	unavailable
Haiku 5.5	imcs21	calibration	10039682	symptom_069	10039682	0.0006412999999999999	3.5992219580803066	not_mentioned		not_mentioned	correct	ok	not_mentioned	released	unavailable
Haiku 5.5	imcs21	calibration	10039682	symptom_070	10039682	0.0006412999999999999	3.5992219580803066	not_mentioned		not_mentioned	correct	ok	not_mentioned	released	unavailable
Haiku 5.5	imcs21	calibration	10039682	symptom_071	10039682	0.0006412999999999999	3.5992219580803066	not_mentioned		not_mentioned	correct	ok	not_mentioned	released	unavailable
Haiku 5.5	imcs21	calibration	10039682	symptom_072	10039682	0.0006412999999999999	3.5992219580803066	not_mentioned		not_mentioned	correct	ok	not_mentioned	released	unavailable
Haiku 5.5	imcs21	calibration	10039682	symptom_073	10039682	0.0006412999999999999	3.5992219580803066	not_mentioned		not_mentioned	correct	ok	not_mentioned	released	unavailable
Haiku 5.5	imcs21	calibration	10039682	symptom_074	10039682	0.0006412999999999999	3.5992219580803066	not_mentioned		not_mentioned	correct	ok	not_mentioned	released	unavailable
Haiku 5.5	imcs21	calibration	10039682	symptom_075	10039682	0.0006412999999999999	3.5992219580803066	not_mentioned		not_mentioned	correct	ok	not_mentioned	released	unavailable
Haiku 5.5	imcs21	calibration	10039682	symptom_076	10039682	0.0006412999999999999	3.5992219580803066	not_mentioned		not_mentioned	correct	ok	not_mentioned	released	unavailable
Haiku 5.5	imcs21	calibration	10039682	symptom_077	10039682	0.0006412999999999999	3.5992219580803066	not_mentioned		not_mentioned	correct	ok	not_mentioned	released	unavailable
Haiku 5.5	imcs21	calibration	10039682	symptom_078	10039682	0.0006412999999999999	3.5992219580803066	not_mentioned		not_mentioned	correct	ok	not_mentioned	released	unavailable
Haiku 5.5	imcs21	calibration	10039682	symptom_079	10039682	0.0006412999999999999	3.5992219580803066	not_mentioned		not_mentioned	correct	ok	not_mentioned	released	unavailable
Haiku 5.5	imcs21	calibration	10039682	symptom_080	10039682	0.0006412999999999999	3.5992219580803066	not_mentioned		not_mentioned	correct	ok	not_mentioned	released	unavailable
Haiku 5.5	imcs21	calibration	10039682	symptom_081	10039682	0.0006412999999999999	3.5992219580803066	not_mentioned		not_mentioned	correct	ok	not_mentioned	released	unavailable
Haiku 5.5	imcs21	calibration	10039682	symptom_082	10039682	0.0006412999999999999	3.5992219580803066	not_mentioned		not_mentioned	correct	ok	not_mentioned	released	unavailable
Haiku 5.5	imcs21	calibration	10039682	symptom_083	10039682	0.0006412999999999999	3.5992219580803066	not_mentioned		not_mentioned	correct	ok	not_mentioned	released	unavailable
Haiku 5.5	imcs21	calibration	10039682	symptom_084	10039682	0.0006412999999999999	3.5992219580803066	not_mentioned		not_mentioned	correct	ok	not_mentioned	released	unavailable
Haiku 5.5	imcs21	calibration	10039682	symptom_085	10039682	0.0006412999999999999	3.5992219580803066	not_mentioned		not_mentioned	correct	ok	not_mentioned	released	unavailable
Haiku 5.5	imcs21	calibration	10039682	symptom_086	10039682	0.0006412999999999999	3.5992219580803066	not_mentioned		not_mentioned	correct	ok	not_mentioned	released	unavailable
Haiku 5.5	imcs21	calibration	10039682	symptom_087	10039682	0.0006412999999999999	3.5992219580803066	not_mentioned		not_mentioned	correct	ok	not_mentioned	released	unavailable
Haiku 5.5	imcs21	calibration	10039682	symptom_088	10039682	0.0006412999999999999	3.5992219580803066	not_mentioned		not_mentioned	correct	ok	not_mentioned	released	unavailable
Haiku 5.5	imcs21	calibration	10039682	symptom_089	10039682	0.0006412999999999999	3.5992219580803066	not_mentioned		not_mentioned	correct	ok	not_mentioned	released	unavailable
Haiku 5.5	imcs21	calibration	10039682	symptom_090	10039682	0.0006412999999999999	3.5992219580803066	not_mentioned		not_mentioned	correct	ok	not_mentioned	released	unavailable
Haiku 5.5	imcs21	calibration	10039682	symptom_091	10039682	0.0006412999999999999	3.5992219580803066	not_mentioned		not_mentioned	correct	ok	not_mentioned	released	unavailable
Haiku 5.5	imcs21	calibration	10039682	symptom_092	10039682	0.0006412999999999999	3.5992219580803066	not_mentioned		not_mentioned	correct	ok	not_mentioned	released	unavailable
Haiku 5.5	imcs21	calibration	10039682	symptom_093	10039682	0.0006412999999999999	3.5992219580803066	not_mentioned		not_mentioned	correct	ok	not_mentioned	released	unavailable
Haiku 5.5	imcs21	calibration	10039682	symptom_094	10039682	0.0006412999999999999	3.5992219580803066	not_mentioned		not_mentioned	correct	ok	not_mentioned	released	unavailable
Haiku 5.5	imcs21	calibration	10039682	symptom_095	10039682	0.0006412999999999999	3.5992219580803066	not_mentioned		not_mentioned	correct	ok	not_mentioned	released	unavailable
Haiku 5.5	imcs21	calibration	10039682	symptom_096	10039682	0.0006412999999999999	3.5992219580803066	not_mentioned		not_mentioned	correct	ok	not_mentioned	released	unavailable
Haiku 5.5	imcs21	calibration	10039682	symptom_097	10039682	0.0006412999999999999	3.5992219580803066	not_mentioned		not_mentioned	correct	ok	not_mentioned	released	unavailable
Haiku 5.5	imcs21	calibration	10039682	symptom_098	10039682	0.0006412999999999999	3.5992219580803066	not_mentioned		not_mentioned	correct	ok	not_mentioned	released	unavailable
Haiku 5.5	imcs21	calibration	10039682	symptom_099	10039682	0.0006412999999999999	3.5992219580803066	not_mentioned		not_mentioned	correct	ok	not_mentioned	released	unavailable
Haiku 5.5	imcs21	calibration	10039682	symptom_100	10039682	0.0006412999999999999	3.5992219580803066	not_mentioned		not_mentioned	correct	ok	not_mentioned	released	unavailable
Haiku 5.5	imcs21	calibration	10039682	symptom_101	10039682	0.0006412999999999999	3.5992219580803066	not_mentioned		not_mentioned	correct	ok	not_mentioned	released	unavailable
Haiku 5.5	imcs21	calibration	10039682	symptom_102	10039682	0.0006412999999999999	3.5992219580803066	not_mentioned		not_mentioned	correct	ok	not_mentioned	released	unavailable
Haiku 5.5	imcs21	calibration	10039682	symptom_103	10039682	0.0006412999999999999	3.5992219580803066	not_mentioned		not_mentioned	correct	ok	not_mentioned	released	unavailable
Haiku 5.5	imcs21	calibration	10039682	symptom_104	10039682	0.0006412999999999999	3.5992219580803066	not_mentioned		not_mentioned	correct	ok	not_mentioned	released	unavailable
Haiku 5.5	imcs21	calibration	10039682	symptom_105	10039682	0.0006412999999999999	3.5992219580803066	not_mentioned		not_mentioned	correct	ok	not_mentioned	released	unavailable
Haiku 5.5	imcs21	calibration	10039682	symptom_106	10039682	0.0006412999999999999	3.5992219580803066	not_mentioned		not_mentioned	correct	ok	not_mentioned	released	unavailable
Haiku 5.5	imcs21	calibration	10039682	symptom_107	10039682	0.0006412999999999999	3.5992219580803066	not_mentioned		not_mentioned	correct	ok	not_mentioned	released	unavailable
Haiku 5.5	imcs21	calibration	10039682	symptom_108	10039682	0.0006412999999999999	3.5992219580803066	not_mentioned		not_mentioned	correct	ok	not_mentioned	released	unavailable
Haiku 5.5	imcs21	calibration	10039682	symptom_109	10039682	0.0006412999999999999	3.5992219580803066	not_mentioned		not_mentioned	correct	ok	not_mentioned	released	unavailable
Haiku 5.5	imcs21	calibration	10039682	symptom_110	10039682	0.0006412999999999999	3.5992219580803066	not_mentioned		not_mentioned	correct	ok	not_mentioned	released	unavailable
Haiku 5.5	imcs21	calibration	10039682	symptom_111	10039682	0.0006412999999999999	3.5992219580803066	not_mentioned		not_mentioned	correct	ok	not_mentioned	released	unavailable
Haiku 5.5	imcs21	calibration	10039682	symptom_112	10039682	0.0006412999999999999	3.5992219580803066	not_mentioned		not_mentioned	correct	ok	not_mentioned	released	unavailable
Haiku 5.5	imcs21	calibration	10039682	symptom_113	10039682	0.0006412999999999999	3.5992219580803066	not_mentioned		not_mentioned	correct	ok	not_mentioned	released	unavailable
Haiku 5.5	imcs21	calibration	10039682	symptom_114	10039682	0.0006412999999999999	3.5992219580803066	not_mentioned		not_mentioned	correct	ok	not_mentioned	released	unavailable
Haiku 5.5	imcs21	calibration	10039682	symptom_115	10039682	0.0006412999999999999	3.5992219580803066	not_mentioned		not_mentioned	correct	ok	not_mentioned	released	unavailable
Haiku 5.5	imcs21	calibration	10039682	symptom_116	10039682	0.0006412999999999999	3.5992219580803066	not_mentioned		not_mentioned	correct	ok	not_mentioned	released	unavailable
Haiku 5.5	imcs21	calibration	10039682	symptom_117	10039682	0.0006412999999999999	3.5992219580803066	not_mentioned		not_mentioned	correct	ok	not_mentioned	released	unavailable
Haiku 5.5	imcs21	calibration	10039682	symptom_118	10039682	0.0006412999999999999	3.5992219580803066	not_mentioned		not_mentioned	correct	ok	not_mentioned	released	unavailable
Haiku 5.5	imcs21	calibration	10039682	symptom_119	10039682	0.0006412999999999999	3.5992219580803066	not_mentioned		not_mentioned	correct	ok	not_mentioned	released	unavailable
Haiku 5.5	imcs21	calibration	10039682	symptom_120	10039682	0.0006412999999999999	3.5992219580803066	not_mentioned		not_mentioned	correct	ok	not_mentioned	released	unavailable
Haiku 5.5	imcs21	calibration	10039682	symptom_121	10039682	0.0006412999999999999	3.5992219580803066	not_mentioned		not_mentioned	correct	ok	not_mentioned	released	unavailable
Haiku 5.5	imcs21	calibration	10039682	symptom_122	10039682	0.0006412999999999999	3.5992219580803066	not_mentioned		not_mentioned	correct	ok	not_mentioned	released	unavailable
Haiku 5.5	imcs21	calibration	10039682	symptom_123	10039682	0.0006412999999999999	3.5992219580803066	not_mentioned		not_mentioned	correct	ok	not_mentioned	released	unavailable
Haiku 5.5	imcs21	calibration	10039682	symptom_124	10039682	0.0006412999999999999	3.5992219580803066	not_mentioned		not_mentioned	correct	ok	not_mentioned	released	unavailable
Haiku 5.5	imcs21	calibration	10039682	symptom_125	10039682	0.0006412999999999999	3.5992219580803066	not_mentioned		not_mentioned	correct	ok	not_mentioned	released	unavailable
Haiku 5.5	imcs21	calibration	10039682	symptom_126	10039682	0.0006412999999999999	3.5992219580803066	not_mentioned		not_mentioned	correct	ok	not_mentioned	released	unavailable
Haiku 5.5	imcs21	calibration	10039682	symptom_127	10039682	0.0006412999999999999	3.5992219580803066	not_mentioned		not_mentioned	correct	ok	not_mentioned	released	unavailable
Haiku 5.5	imcs21	calibration	10039682	symptom_128	10039682	0.0006412999999999999	3.5992219580803066	not_mentioned		not_mentioned	correct	ok	not_mentioned	released	unavailable
Haiku 5.5	imcs21	calibration	10039682	symptom_129	10039682	0.0006412999999999999	3.5992219580803066	not_mentioned		not_mentioned	correct	ok	not_mentioned	released	unavailable
Haiku 5.5	imcs21	calibration	10039682	symptom_130	10039682	0.0006412999999999999	3.5992219580803066	not_mentioned		not_mentioned	correct	ok	not_mentioned	released	unavailable
Haiku 5.5	imcs21	calibration	10039682	symptom_131	10039682	0.0006412999999999999	3.5992219580803066	not_mentioned		not_mentioned	correct	ok	not_mentioned	released	unavailable
Haiku 5.5	imcs21	calibration	10039682	symptom_132	10039682	0.0006412999999999999	3.5992219580803066	not_mentioned		not_mentioned	correct	ok	not_mentioned	released	unavailable
Haiku 5.5	imcs21	calibration	10039682	symptom_133	10039682	0.0006412999999999999	3.5992219580803066	not_mentioned		not_mentioned	correct	ok	not_mentioned	released	unavailable
Haiku 5.5	imcs21	calibration	10039682	symptom_134	10039682	0.0006412999999999999	3.5992219580803066	not_mentioned		not_mentioned	correct	ok	not_mentioned	released	unavailable
Haiku 5.5	imcs21	calibration	10039682	symptom_135	10039682	0.0006412999999999999	3.5992219580803066	not_mentioned		not_mentioned	correct	ok	not_mentioned	released	unavailable
Haiku 5.5	imcs21	calibration	10039682	symptom_136	10039682	0.0006412999999999999	3.5992219580803066	not_mentioned		not_mentioned	correct	ok	not_mentioned	released	unavailable
Haiku 5.5	imcs21	calibration	10039682	symptom_137	10039682	0.0006412999999999999	3.5992219580803066	not_mentioned		not_mentioned	correct	ok	not_mentioned	released	unavailable
Haiku 5.5	imcs21	calibration	10039682	symptom_138	10039682	0.0006412999999999999	3.5992219580803066	not_mentioned		not_mentioned	correct	ok	not_mentioned	released	unavailable
Haiku 5.5	imcs21	calibration	10039682	symptom_139	10039682	0.0006412999999999999	3.5992219580803066	not_mentioned		not_mentioned	correct	ok	not_mentioned	released	unavailable
Haiku 5.5	imcs21	calibration	10039682	symptom_140	10039682	0.0006412999999999999	3.5992219580803066	not_mentioned		not_mentioned	correct	ok	not_mentioned	released	unavailable
Haiku 5.5	imcs21	calibration	10039682	symptom_141	10039682	0.0006412999999999999	3.5992219580803066	not_mentioned		not_mentioned	correct	ok	not_mentioned	released	unavailable
Haiku 5.5	imcs21	calibration	10039682	symptom_142	10039682	0.0006412999999999999	3.5992219580803066	not_mentioned		not_mentioned	correct	ok	not_mentioned	released	unavailable
Haiku 5.5	imcs21	calibration	10039682	symptom_143	10039682	0.0006412999999999999	3.5992219580803066	not_mentioned		not_mentioned	correct	ok	not_mentioned	released	unavailable
Haiku 5.5	imcs21	calibration	10039682	symptom_144	10039682	0.0006412999999999999	3.5992219580803066	not_mentioned		not_mentioned	correct	ok	not_mentioned	released	unavailable
Haiku 5.5	imcs21	calibration	10039682	symptom_145	10039682	0.0006412999999999999	3.5992219580803066	not_mentioned		not_mentioned	correct	ok	not_mentioned	released	unavailable
Haiku 5.5	imcs21	calibration	10039682	symptom_146	10039682	0.0006412999999999999	3.5992219580803066	not_mentioned		not_mentioned	correct	ok	not_mentioned	released	unavailable
Haiku 5.5	imcs21	calibration	10039682	symptom_147	10039682	0.0006412999999999999	3.5992219580803066	not_mentioned		not_mentioned	correct	ok	not_mentioned	released	unavailable
Haiku 5.5	imcs21	calibration	10039682	symptom_148	10039682	0.0006412999999999999	3.5992219580803066	not_mentioned		not_mentioned	correct	ok	not_mentioned	released	unavailable
Haiku 5.5	imcs21	calibration	10039682	symptom_149	10039682	0.0006412999999999999	3.5992219580803066	not_mentioned		not_mentioned	correct	ok	not_mentioned	released	unavailable
Haiku 5.5	imcs21	calibration	10039682	symptom_150	10039682	0.0006412999999999999	3.5992219580803066	not_mentioned		not_mentioned	correct	ok	not_mentioned	released	unavailable
Haiku 5.5	imcs21	calibration	10039682	symptom_151	10039682	0.0006412999999999999	3.5992219580803066	not_mentioned		not_mentioned	correct	ok	not_mentioned	released	unavailable
Haiku 5.5	imcs21	calibration	10039682	symptom_152	10039682	0.0006412999999999999	3.5992219580803066	not_mentioned		not_mentioned	correct	ok	not_mentioned	released	unavailable
Haiku 5.5	imcs21	calibration	10039682	symptom_153	10039682	0.0006412999999999999	3.5992219580803066	not_mentioned		not_mentioned	correct	ok	not_mentioned	released	unavailable
Haiku 5.5	imcs21	calibration	10039682	symptom_154	10039682	0.0006412999999999999	3.5992219580803066	not_mentioned		not_mentioned	correct	ok	not_mentioned	released	unavailable
Haiku 5.5	imcs21	calibration	10039682	symptom_155	10039682	0.0006412999999999999	3.5992219580803066	not_mentioned		not_mentioned	correct	ok	not_mentioned	released	unavailable
Haiku 5.5	imcs21	calibration	10039682	symptom_156	10039682	0.0006412999999999999	3.5992219580803066	not_mentioned		not_mentioned	correct	ok	not_mentioned	released	unavailable
Haiku 5.5	imcs21	calibration	10039682	symptom_157	10039682	0.0006412999999999999	3.5992219580803066	not_mentioned		not_mentioned	correct	ok	not_mentioned	released	unavailable
Haiku 5.5	imcs21	calibration	10039682	symptom_158	10039682	0.0006412999999999999	3.5992219580803066	not_mentioned		not_mentioned	correct	ok	not_mentioned	released	unavailable
Haiku 5.5	imcs21	calibration	10039682	symptom_159	10039682	0.0006412999999999999	3.5992219580803066	not_mentioned		not_mentioned	correct	ok	not_mentioned	released	unavailable
Haiku 5.5	imcs21	calibration	10039682	symptom_160	10039682	0.0006412999999999999	3.5992219580803066	not_mentioned		not_mentioned	correct	ok	not_mentioned	released	unavailable
Haiku 5.5	imcs21	calibration	10039682	symptom_161	10039682	0.0006412999999999999	3.5992219580803066	not_mentioned		not_mentioned	correct	ok	not_mentioned	released	unavailable
Haiku 5.5	imcs21	calibration	10039682	symptom_162	10039682	0.0006412999999999999	3.5992219580803066	not_mentioned		not_mentioned	correct	ok	not_mentioned	released	unavailable
Haiku 5.5	imcs21	calibration	10039682	symptom_163	10039682	0.0006412999999999999	3.5992219580803066	not_mentioned		not_mentioned	correct	ok	not_mentioned	released	unavailable
Haiku 5.5	imcs21	calibration	10039682	symptom_164	10039682	0.0006412999999999999	3.5992219580803066	not_mentioned		not_mentioned	correct	ok	not_mentioned	released	unavailable
Haiku 5.5	imcs21	calibration	10039682	symptom_165	10039682	0.0006412999999999999	3.5992219580803066	not_mentioned		not_mentioned	correct	ok	not_mentioned	released	unavailable
Haiku 5.5	imcs21	calibration	10039682	symptom_166	10039682	0.0006412999999999999	3.5992219580803066	not_mentioned		not_mentioned	correct	ok	not_mentioned	released	unavailable
Haiku 5.5	imcs21	calibration	10039682	symptom_167	10039682	0.0006412999999999999	3.5992219580803066	not_mentioned		not_mentioned	correct	ok	not_mentioned	released	unavailable
Haiku 5.5	imcs21	calibration	10039682	symptom_168	10039682	0.0006412999999999999	3.5992219580803066	not_mentioned		not_mentioned	correct	ok	not_mentioned	released	unavailable
Haiku 5.5	imcs21	calibration	10039682	symptom_169	10039682	0.0006412999999999999	3.5992219580803066	not_mentioned		not_mentioned	correct	ok	not_mentioned	released	unavailable
Haiku 5.5	imcs21	calibration	10039682	symptom_170	10039682	0.0006412999999999999	3.5992219580803066	not_mentioned		not_mentioned	correct	ok	not_mentioned	released	unavailable
Haiku 5.5	imcs21	calibration	10039682	symptom_171	10039682	0.0006412999999999999	3.5992219580803066	not_mentioned		not_mentioned	correct	ok	not_mentioned	released	unavailable
Haiku 5.5	imcs21	calibration	10039682	symptom_172	10039682	0.0006412999999999999	3.5992219580803066	not_mentioned		not_mentioned	correct	ok	not_mentioned	released	unavailable
Haiku 5.5	imcs21	calibration	10039682	symptom_173	10039682	0.0006412999999999999	3.5992219580803066	not_mentioned		not_mentioned	correct	ok	not_mentioned	released	unavailable
Haiku 5.5	imcs21	calibration	10039682	symptom_174	10039682	0.0006412999999999999	3.5992219580803066	not_mentioned		not_mentioned	correct	ok	not_mentioned	released	unavailable
Haiku 5.5	imcs21	calibration	10039682	symptom_175	10039682	0.0006412999999999999	3.5992219580803066	not_mentioned		not_mentioned	correct	ok	not_mentioned	released	unavailable
Haiku 5.5	imcs21	calibration	10039682	symptom_176	10039682	0.0006412999999999999	3.5992219580803066	not_mentioned		not_mentioned	correct	ok	not_mentioned	released	unavailable
Haiku 5.5	imcs21	calibration	10039682	symptom_177	10039682	0.0006412999999999999	3.5992219580803066	not_mentioned		not_mentioned	correct	ok	not_mentioned	released	unavailable
Haiku 5.5	imcs21	calibration	10039682	symptom_178	10039682	0.0006412999999999999	3.5992219580803066	not_mentioned		not_mentioned	correct	ok	not_mentioned	released	unavailable
Haiku 5.5	imcs21	calibration	10039682	symptom_179	10039682	0.0006412999999999999	3.5992219580803066	not_mentioned		not_mentioned	correct	ok	not_mentioned	released	unavailable
Haiku 5.5	imcs21	calibration	10039682	symptom_180	10039682	0.0006412999999999999	3.5992219580803066	not_mentioned		not_mentioned	correct	ok	not_mentioned	released	unavailable
Haiku 5.5	imcs21	calibration	10039682	symptom_181	10039682	0.0006412999999999999	3.5992219580803066	not_mentioned		not_mentioned	correct	ok	not_mentioned	released	unavailable
Haiku 5.5	imcs21	calibration	10039682	symptom_182	10039682	0.0006412999999999999	3.5992219580803066	not_mentioned		not_mentioned	correct	ok	not_mentioned	released	unavailable
Haiku 5.5	imcs21	calibration	10039682	symptom_183	10039682	0.0006412999999999999	3.5992219580803066	not_mentioned		not_mentioned	correct	ok	not_mentioned	released	unavailable
Haiku 5.5	imcs21	calibration	10039682	symptom_184	10039682	0.0006412999999999999	3.5992219580803066	not_mentioned		not_mentioned	correct	ok	not_mentioned	released	unavailable
Haiku 5.5	imcs21	calibration	10039682	symptom_185	10039682	0.0006412999999999999	3.5992219580803066	not_mentioned		not_mentioned	correct	ok	not_mentioned	released	unavailable
Haiku 5.5	imcs21	calibration	10039682	symptom_186	10039682	0.0006412999999999999	3.5992219580803066	not_mentioned		not_mentioned	correct	ok	not_mentioned	released	unavailable
Haiku 5.5	imcs21	calibration	10039682	symptom_187	10039682	0.0006412999999999999	3.5992219580803066	not_mentioned		not_mentioned	correct	ok	not_mentioned	released	unavailable
Haiku 5.5	imcs21	calibration	10039682	symptom_188	10039682	0.0006412999999999999	3.5992219580803066	not_mentioned		not_mentioned	correct	ok	not_mentioned	released	unavailable
Haiku 5.5	imcs21	calibration	10039682	symptom_189	10039682	0.0006412999999999999	3.5992219580803066	not_mentioned		not_mentioned	correct	ok	not_mentioned	released	unavailable
Haiku 5.5	imcs21	calibration	10039682	symptom_190	10039682	0.0006412999999999999	3.5992219580803066	not_mentioned		not_mentioned	correct	ok	not_mentioned	released	unavailable
Haiku 5.5	imcs21	calibration	10039682	symptom_191	10039682	0.0006412999999999999	3.5992219580803066	not_mentioned		not_mentioned	correct	ok	not_mentioned	released	unavailable
Haiku 5.5	imcs21	calibration	10039682	symptom_192	10039682	0.0006412999999999999	3.5992219580803066	not_mentioned		not_mentioned	correct	ok	not_mentioned	released	unavailable
Haiku 5.5	imcs21	calibration	10039682	symptom_193	10039682	0.0006412999999999999	3.5992219580803066	not_mentioned		not_mentioned	correct	ok	not_mentioned	released	unavailable
Haiku 5.5	imcs21	calibration	10039682	symptom_194	10039682	0.0006412999999999999	3.5992219580803066	not_mentioned		not_mentioned	correct	ok	not_mentioned	released	unavailable
Haiku 5.5	imcs21	calibration	10039682	symptom_195	10039682	0.0006412999999999999	3.5992219580803066	not_mentioned		not_mentioned	correct	ok	not_mentioned	released	unavailable
Haiku 5.5	imcs21	calibration	10039682	symptom_196	10039682	0.0006412999999999999	3.5992219580803066	not_mentioned		not_mentioned	correct	ok	not_mentioned	released	unavailable
Haiku 5.5	imcs21	calibration	10039682	symptom_197	10039682	0.0006412999999999999	3.5992219580803066	not_mentioned		not_mentioned	correct	ok	not_mentioned	released	unavailable
Haiku 5.5	imcs21	calibration	10039682	symptom_198	10039682	0.0006412999999999999	3.5992219580803066	not_mentioned		not_mentioned	correct	ok	not_mentioned	released	unavailable
Haiku 5.5	imcs21	calibration	10039682	symptom_199	10039682	0.0006412999999999999	3.5992219580803066	not_mentioned		not_mentioned	correct	ok	not_mentioned	released	unavailable
Haiku 5.5	imcs21	calibration	10039682	symptom_200	10039682	0.0006412999999999999	3.5992219580803066	not_mentioned		not_mentioned	correct	ok	not_mentioned	released	unavailable
Haiku 5.5	imcs21	calibration	10039682	symptom_201	10039682	0.0006412999999999999	3.5992219580803066	not_mentioned		not_mentioned	correct	ok	not_mentioned	released	unavailable
Haiku 5.5	imcs21	calibration	10039682	symptom_202	10039682	0.0006412999999999999	3.5992219580803066	not_mentioned		not_mentioned	correct	ok	not_mentioned	released	unavailable
Haiku 5.5	imcs21	calibration	10039682	symptom_203	10039682	0.0006412999999999999	3.5992219580803066	not_mentioned		not_mentioned	correct	ok	not_mentioned	released	unavailable
Haiku 5.5	imcs21	calibration	10039682	symptom_204	10039682	0.0006412999999999999	3.5992219580803066	not_mentioned		not_mentioned	correct	ok	not_mentioned	released	unavailable
Haiku 5.5	imcs21	calibration	10039682	symptom_205	10039682	0.0006412999999999999	3.5992219580803066	not_mentioned		not_mentioned	correct	ok	not_mentioned	released	unavailable
Haiku 5.5	imcs21	calibration	10039682	symptom_206	10039682	0.0006412999999999999	3.5992219580803066	not_mentioned		not_mentioned	correct	ok	not_mentioned	released	unavailable
Haiku 5.5	imcs21	calibration	10039682	symptom_207	10039682	0.0006412999999999999	3.5992219580803066	not_mentioned		not_mentioned	correct	ok	not_mentioned	released	unavailable
Haiku 5.5	imcs21	calibration	10039682	symptom_208	10039682	0.0006412999999999999	3.5992219580803066	not_mentioned		not_mentioned	correct	ok	not_mentioned	released	unavailable
Haiku 5.5	imcs21	calibration	10039682	symptom_209	10039682	0.0006412999999999999	3.5992219580803066	not_mentioned		not_mentioned	correct	ok	not_mentioned	released	unavailable
Haiku 5.5	imcs21	calibration	10039682	symptom_210	10039682	0.0006412999999999999	3.5992219580803066	not_mentioned		not_mentioned	correct	ok	not_mentioned	released	unavailable
Haiku 5.5	imcs21	calibration	10039682	symptom_211	10039682	0.0006412999999999999	3.5992219580803066	not_mentioned		not_mentioned	correct	ok	not_mentioned	released	unavailable
Haiku 5.5	imcs21	calibration	10039682	symptom_212	10039682	0.0006412999999999999	3.5992219580803066	not_mentioned		not_mentioned	correct	ok	not_mentioned	released	unavailable
Haiku 5.5	imcs21	calibration	10039682	symptom_213	10039682	0.0006412999999999999	3.5992219580803066	not_mentioned		not_mentioned	correct	ok	not_mentioned	released	unavailable
Haiku 5.5	imcs21	calibration	10039682	symptom_214	10039682	0.0006412999999999999	3.5992219580803066	not_mentioned		not_mentioned	correct	ok	not_mentioned	released	unavailable
Haiku 5.5	imcs21	calibration	10039682	symptom_215	10039682	0.0006412999999999999	3.5992219580803066	not_mentioned		not_mentioned	correct	ok	not_mentioned	released	unavailable
Haiku 5.5	imcs21	calibration	10039682	symptom_216	10039682	0.0006412999999999999	3.5992219580803066	not_mentioned		not_mentioned	correct	ok	not_mentioned	released	unavailable
Haiku 5.5	imcs21	calibration	10039682	symptom_217	10039682	0.0006412999999999999	3.5992219580803066	not_mentioned		not_mentioned	correct	ok	not_mentioned	released	unavailable
Haiku 5.5	imcs21	calibration	10039682	symptom_218	10039682	0.0006412999999999999	3.5992219580803066	not_mentioned		not_mentioned	correct	ok	not_mentioned	released	unavailable
Haiku 5.5	imcs21	calibration	10039682	symptom_219	10039682	0.0006412999999999999	3.5992219580803066	not_mentioned		not_mentioned	correct	ok	not_mentioned	released	unavailable
Haiku 5.5	imcs21	calibration	10039682	symptom_220	10039682	0.0006412999999999999	3.5992219580803066	not_mentioned		not_mentioned	correct	ok	not_mentioned	released	unavailable
Haiku 5.5	imcs21	calibration	10039682	symptom_221	10039682	0.0006412999999999999	3.5992219580803066	not_mentioned		not_mentioned	correct	ok	not_mentioned	released	unavailable
Haiku 5.5	imcs21	calibration	10039682	symptom_222	10039682	0.0006412999999999999	3.5992219580803066	not_mentioned		not_mentioned	correct	ok	not_mentioned	released	unavailable
Haiku 5.5	imcs21	calibration	10039682	symptom_223	10039682	0.0006412999999999999	3.5992219580803066	not_mentioned		not_mentioned	correct	ok	not_mentioned	released	unavailable
Haiku 5.5	imcs21	calibration	10039682	symptom_224	10039682	0.0006412999999999999	3.5992219580803066	not_mentioned		not_mentioned	correct	ok	not_mentioned	released	unavailable
Haiku 5.5	imcs21	calibration	10039682	symptom_225	10039682	0.0006412999999999999	3.5992219580803066	not_mentioned		not_mentioned	correct	ok	not_mentioned	released	unavailable
Haiku 5.5	imcs21	calibration	10039682	symptom_226	10039682	0.0006412999999999999	3.5992219580803066	not_mentioned		not_mentioned	correct	ok	not_mentioned	released	unavailable
Haiku 5.5	imcs21	calibration	10039682	symptom_227	10039682	0.0006412999999999999	3.5992219580803066	not_mentioned		not_mentioned	correct	ok	not_mentioned	released	unavailable
Haiku 5.5	imcs21	calibration	10039682	symptom_228	10039682	0.0006412999999999999	3.5992219580803066	not_mentioned		not_mentioned	correct	ok	not_mentioned	released	unavailable
Haiku 5.5	imcs21	calibration	10039682	symptom_229	10039682	0.0006412999999999999	3.5992219580803066	not_mentioned		not_mentioned	correct	ok	not_mentioned	released	unavailable
Haiku 5.5	imcs21	calibration	10039682	symptom_230	10039682	0.0006412999999999999	3.5992219580803066	not_mentioned		not_mentioned	correct	ok	not_mentioned	released	unavailable
Haiku 5.5	imcs21	calibration	10039682	symptom_231	10039682	0.0006412999999999999	3.5992219580803066	not_mentioned		not_mentioned	correct	ok	not_mentioned	released	unavailable
Haiku 5.5	imcs21	calibration	10039682	symptom_232	10039682	0.0006412999999999999	3.5992219580803066	not_mentioned		not_mentioned	correct	ok	not_mentioned	released	unavailable
Haiku 5.5	imcs21	calibration	10039682	symptom_233	10039682	0.0006412999999999999	3.5992219580803066	not_mentioned		not_mentioned	correct	ok	not_mentioned	released	unavailable
Haiku 5.5	imcs21	calibration	10039682	symptom_234	10039682	0.0006412999999999999	3.5992219580803066	not_mentioned		not_mentioned	correct	ok	not_mentioned	released	unavailable
Haiku 5.5	imcs21	calibration	10039682	symptom_235	10039682	0.0006412999999999999	3.5992219580803066	not_mentioned		not_mentioned	correct	ok	not_mentioned	released	unavailable
Haiku 5.5	imcs21	calibration	10039682	symptom_236	10039682	0.0006412999999999999	3.5992219580803066	not_mentioned		not_mentioned	correct	ok	not_mentioned	released	unavailable
Haiku 5.5	imcs21	calibration	10039682	symptom_237	10039682	0.0006412999999999999	3.5992219580803066	not_mentioned		not_mentioned	correct	ok	not_mentioned	released	unavailable
Haiku 5.5	imcs21	calibration	10039682	symptom_238	10039682	0.0006412999999999999	3.5992219580803066	not_mentioned		not_mentioned	correct	ok	not_mentioned	released	unavailable
Haiku 5.5	imcs21	calibration	10039682	symptom_239	10039682	0.0006412999999999999	3.5992219580803066	not_mentioned		not_mentioned	correct	ok	not_mentioned	released	unavailable
Haiku 5.5	imcs21	calibration	10039682	symptom_240	10039682	0.0006412999999999999	3.5992219580803066	not_mentioned		not_mentioned	correct	ok	not_mentioned	released	unavailable
Haiku 5.5	imcs21	calibration	10039682	symptom_241	10039682	0.0006412999999999999	3.5992219580803066	not_mentioned		not_mentioned	correct	ok	not_mentioned	released	unavailable
Haiku 5.5	imcs21	calibration	10039682	symptom_242	10039682	0.0006412999999999999	3.5992219580803066	not_mentioned		not_mentioned	correct	ok	not_mentioned	released	unavailable
Haiku 5.5	imcs21	calibration	10039682	symptom_243	10039682	0.0006412999999999999	3.5992219580803066	not_mentioned		not_mentioned	correct	ok	not_mentioned	released	unavailable
Haiku 5.5	imcs21	calibration	10039682	symptom_244	10039682	0.0006412999999999999	3.5992219580803066	not_mentioned		not_mentioned	correct	ok	not_mentioned	released	unavailable
Haiku 5.5	imcs21	calibration	10039682	symptom_245	10039682	0.0006412999999999999	3.5992219580803066	not_mentioned		not_mentioned	correct	ok	not_mentioned	released	unavailable
Haiku 5.5	imcs21	calibration	10039682	symptom_246	10039682	0.0006412999999999999	3.5992219580803066	not_mentioned		not_mentioned	correct	ok	not_mentioned	released	unavailable
Haiku 5.5	imcs21	calibration	10039682	symptom_247	10039682	0.0006412999999999999	3.5992219580803066	not_mentioned		not_mentioned	correct	ok	not_mentioned	released	unavailable
Haiku 5.5	imcs21	calibration	10039682	symptom_248	10039682	0.0006412999999999999	3.5992219580803066	not_mentioned		not_mentioned	correct	ok	not_mentioned	released	unavailable
Haiku 5.5	imcs21	calibration	10039682	symptom_249	10039682	0.0006412999999999999	3.5992219580803066	not_mentioned		not_mentioned	correct	ok	not_mentioned	released	unavailable
Haiku 5.5	imcs21	calibration	10039682	symptom_250	10039682	0.0006412999999999999	3.5992219580803066	not_mentioned		not_mentioned	correct	ok	not_mentioned	released	unavailable
Haiku 5.5	imcs21	calibration	10039682	symptom_251	10039682	0.0006412999999999999	3.5992219580803066	not_mentioned		not_mentioned	correct	ok	not_mentioned	released	unavailable
Haiku 5.5	imcs21	calibration	10039682	symptom_252	10039682	0.0006412999999999999	3.5992219580803066	not_mentioned		not_mentioned	correct	ok	not_mentioned	released	unavailable
Haiku 5.5	imcs21	calibration	10039682	symptom_253	10039682	0.0006412999999999999	3.5992219580803066	not_mentioned		not_mentioned	correct	ok	not_mentioned	released	unavailable
Haiku 5.5	imcs21	calibration	10039682	symptom_254	10039682	0.0006412999999999999	3.5992219580803066	not_mentioned		not_mentioned	correct	ok	not_mentioned	released	unavailable
Haiku 5.5	imcs21	calibration	10039682	symptom_255	10039682	0.0006412999999999999	3.5992219580803066	not_mentioned		not_mentioned	correct	ok	not_mentioned	released	unavailable
Haiku 5.5	imcs21	calibration	10039682	symptom_256	10039682	0.0006412999999999999	3.5992219580803066	not_mentioned		not_mentioned	correct	ok	not_mentioned	released	unavailable
Haiku 5.5	imcs21	calibration	10039682	symptom_257	10039682	0.0006412999999999999	3.5992219580803066	not_mentioned		not_mentioned	correct	ok	not_mentioned	released	unavailable
Haiku 5.5	imcs21	calibration	10039682	symptom_258	10039682	0.0006412999999999999	3.5992219580803066	not_mentioned		not_mentioned	correct	ok	not_mentioned	released	unavailable
Haiku 5.5	imcs21	calibration	10039682	symptom_259	10039682	0.0006412999999999999	3.5992219580803066	not_mentioned		not_mentioned	correct	ok	not_mentioned	released	unavailable
Haiku 5.5	imcs21	calibration	10039682	symptom_260	10039682	0.0006412999999999999	3.5992219580803066	not_mentioned		not_mentioned	correct	ok	not_mentioned	released	unavailable
Haiku 5.5	imcs21	calibration	10039682	symptom_261	10039682	0.0006412999999999999	3.5992219580803066	not_mentioned		not_mentioned	correct	ok	not_mentioned	released	unavailable
Haiku 5.5	imcs21	calibration	10039682	symptom_262	10039682	0.0006412999999999999	3.5992219580803066	not_mentioned		not_mentioned	correct	ok	not_mentioned	released	unavailable
Haiku 5.5	imcs21	calibration	10039682	symptom_263	10039682	0.0006412999999999999	3.5992219580803066	not_mentioned		not_mentioned	correct	ok	not_mentioned	released	unavailable
Haiku 5.5	imcs21	calibration	10039682	symptom_264	10039682	0.0006412999999999999	3.5992219580803066	not_mentioned		not_mentioned	correct	ok	not_mentioned	released	unavailable
Haiku 5.5	imcs21	calibration	10039682	symptom_265	10039682	0.0006412999999999999	3.5992219580803066	not_mentioned		not_mentioned	correct	ok	not_mentioned	released	unavailable
Haiku 5.5	imcs21	calibration	10039682	symptom_266	10039682	0.0006412999999999999	3.5992219580803066	not_mentioned		not_mentioned	correct	ok	not_mentioned	released	unavailable
Haiku 5.5	imcs21	calibration	10039682	symptom_267	10039682	0.0006412999999999999	3.5992219580803066	not_mentioned		not_mentioned	correct	ok	not_mentioned	released	unavailable
Haiku 5.5	imcs21	calibration	10039682	symptom_268	10039682	0.0006412999999999999	3.5992219580803066	not_mentioned		not_mentioned	correct	ok	not_mentioned	released	unavailable
Haiku 5.5	imcs21	calibration	10039682	symptom_269	10039682	0.0006412999999999999	3.5992219580803066	not_mentioned		not_mentioned	correct	ok	not_mentioned	released	unavailable
Haiku 5.5	imcs21	calibration	10039682	symptom_270	10039682	0.0006412999999999999	3.5992219580803066	not_mentioned		not_mentioned	correct	ok	not_mentioned	released	unavailable
Haiku 5.5	imcs21	calibration	10039682	symptom_271	10039682	0.0006412999999999999	3.5992219580803066	not_mentioned		not_mentioned	correct	ok	not_mentioned	released	unavailable
Haiku 5.5	imcs21	calibration	10039682	symptom_272	10039682	0.0006412999999999999	3.5992219580803066	not_mentioned		not_mentioned	correct	ok	not_mentioned	released	unavailable
Haiku 5.5	imcs21	calibration	10039682	symptom_273	10039682	0.0006412999999999999	3.5992219580803066	not_mentioned		not_mentioned	correct	ok	not_mentioned	released	unavailable
Haiku 5.5	imcs21	calibration	10039682	symptom_274	10039682	0.0006412999999999999	3.5992219580803066	not_mentioned		not_mentioned	correct	ok	not_mentioned	released	unavailable
Haiku 5.5	imcs21	calibration	10039682	symptom_275	10039682	0.0006412999999999999	3.5992219580803066	not_mentioned		not_mentioned	correct	ok	not_mentioned	released	unavailable
Haiku 5.5	imcs21	calibration	10039682	symptom_276	10039682	0.0006412999999999999	3.5992219580803066	not_mentioned		not_mentioned	correct	ok	not_mentioned	released	unavailable
Haiku 5.5	imcs21	calibration	10039682	symptom_277	10039682	0.0006412999999999999	3.5992219580803066	not_mentioned		not_mentioned	correct	ok	not_mentioned	released	unavailable
Haiku 5.5	imcs21	calibration	10039682	symptom_278	10039682	0.0006412999999999999	3.5992219580803066	not_mentioned		not_mentioned	correct	ok	not_mentioned	released	unavailable
Haiku 5.5	imcs21	calibration	10039682	symptom_279	10039682	0.0006412999999999999	3.5992219580803066	not_mentioned		not_mentioned	correct	ok	not_mentioned	released	unavailable
Haiku 5.5	imcs21	calibration	10039682	symptom_280	10039682	0.0006412999999999999	3.5992219580803066	not_mentioned		not_mentioned	correct	ok	not_mentioned	released	unavailable
Haiku 5.5	imcs21	calibration	10039682	symptom_281	10039682	0.0006412999999999999	3.5992219580803066	not_mentioned		not_mentioned	correct	ok	not_mentioned	released	unavailable
Haiku 5.5	imcs21	calibration	10039682	symptom_282	10039682	0.0006412999999999999	3.5992219580803066	not_mentioned		not_mentioned	correct	ok	not_mentioned	released	unavailable
Haiku 5.5	imcs21	calibration	10039682	symptom_283	10039682	0.0006412999999999999	3.5992219580803066	not_mentioned		not_mentioned	correct	ok	not_mentioned	released	unavailable
Haiku 5.5	imcs21	calibration	10039682	symptom_284	10039682	0.0006412999999999999	3.5992219580803066	not_mentioned		not_mentioned	correct	ok	not_mentioned	released	unavailable
Haiku 5.5	imcs21	calibration	10039682	symptom_285	10039682	0.0006412999999999999	3.5992219580803066	not_mentioned		not_mentioned	correct	ok	not_mentioned	released	unavailable
Haiku 5.5	imcs21	calibration	10039682	symptom_286	10039682	0.0006412999999999999	3.5992219580803066	not_mentioned		not_mentioned	correct	ok	not_mentioned	released	unavailable
Haiku 5.5	imcs21	calibration	10039682	symptom_287	10039682	0.0006412999999999999	3.5992219580803066	not_mentioned		not_mentioned	correct	ok	not_mentioned	released	unavailable
Haiku 5.5	imcs21	calibration	10039682	symptom_288	10039682	0.0006412999999999999	3.5992219580803066	not_mentioned		not_mentioned	correct	ok	not_mentioned	released	unavailable
Haiku 5.5	imcs21	calibration	10039682	symptom_289	10039682	0.0006412999999999999	3.5992219580803066	not_mentioned		not_mentioned	correct	ok	not_mentioned	released	unavailable
Haiku 5.5	imcs21	calibration	10039682	symptom_290	10039682	0.0006412999999999999	3.5992219580803066	not_mentioned		not_mentioned	correct	ok	not_mentioned	released	unavailable
Haiku 5.5	imcs21	calibration	10039682	symptom_291	10039682	0.0006412999999999999	3.5992219580803066	not_mentioned		not_mentioned	correct	ok	not_mentioned	released	unavailable
Haiku 5.5	imcs21	calibration	10039682	symptom_292	10039682	0.0006412999999999999	3.5992219580803066	not_mentioned		not_mentioned	correct	ok	not_mentioned	released	unavailable
Haiku 5.5	imcs21	calibration	10039682	symptom_293	10039682	0.0006412999999999999	3.5992219580803066	not_mentioned		not_mentioned	correct	ok	not_mentioned	released	unavailable
Haiku 5.5	imcs21	calibration	10039682	symptom_294	10039682	0.0006412999999999999	3.5992219580803066	not_mentioned		not_mentioned	correct	ok	not_mentioned	released	unavailable
Haiku 5.5	imcs21	calibration	10039682	symptom_295	10039682	0.0006412999999999999	3.5992219580803066	not_mentioned		not_mentioned	correct	ok	not_mentioned	released	unavailable
Haiku 5.5	imcs21	calibration	10039682	symptom_296	10039682	0.0006412999999999999	3.5992219580803066	not_mentioned		not_mentioned	correct	ok	not_mentioned	released	unavailable
Haiku 5.5	imcs21	calibration	10039682	symptom_297	10039682	0.0006412999999999999	3.5992219580803066	not_mentioned		not_mentioned	correct	ok	not_mentioned	released	unavailable
Haiku 5.5	imcs21	calibration	10039682	symptom_298	10039682	0.0006412999999999999	3.5992219580803066	not_mentioned		not_mentioned	correct	ok	not_mentioned	released	unavailable
Haiku 5.5	imcs21	calibration	10039682	symptom_299	10039682	0.0006412999999999999	3.5992219580803066	not_mentioned		not_mentioned	correct	ok	not_mentioned	released	unavailable
Haiku 5.5	imcs21	calibration	10039682	symptom_300	10039682	0.0006412999999999999	3.5992219580803066	not_mentioned		not_mentioned	correct	ok	not_mentioned	released	unavailable
Haiku 5.5	imcs21	calibration	10039682	symptom_301	10039682	0.0006412999999999999	3.5992219580803066	not_mentioned		not_mentioned	correct	ok	not_mentioned	released	unavailable
Haiku 5.5	imcs21	calibration	10039682	symptom_302	10039682	0.0006412999999999999	3.5992219580803066	not_mentioned		not_mentioned	correct	ok	not_mentioned	released	unavailable
Haiku 5.5	imcs21	calibration	10039682	symptom_303	10039682	0.0006412999999999999	3.5992219580803066	not_mentioned		not_mentioned	correct	ok	not_mentioned	released	unavailable
Haiku 5.5	imcs21	calibration	10039682	symptom_304	10039682	0.0006412999999999999	3.5992219580803066	not_mentioned		not_mentioned	correct	ok	not_mentioned	released	unavailable
Haiku 5.5	imcs21	calibration	10039682	symptom_305	10039682	0.0006412999999999999	3.5992219580803066	not_mentioned		not_mentioned	correct	ok	not_mentioned	released	unavailable
Haiku 5.5	imcs21	calibration	10039682	symptom_306	10039682	0.0006412999999999999	3.5992219580803066	not_mentioned		not_mentioned	correct	ok	not_mentioned	released	unavailable
Haiku 5.5	imcs21	calibration	10039682	symptom_307	10039682	0.0006412999999999999	3.5992219580803066	not_mentioned		not_mentioned	correct	ok	not_mentioned	released	unavailable
Haiku 5.5	imcs21	calibration	10039682	symptom_308	10039682	0.0006412999999999999	3.5992219580803066	not_mentioned		not_mentioned	correct	ok	not_mentioned	released	unavailable
Haiku 5.5	imcs21	calibration	10039682	symptom_309	10039682	0.0006412999999999999	3.5992219580803066	not_mentioned		not_mentioned	correct	ok	not_mentioned	released	unavailable
Haiku 5.5	imcs21	calibration	10039682	symptom_310	10039682	0.0006412999999999999	3.5992219580803066	not_mentioned		not_mentioned	correct	ok	not_mentioned	released	unavailable
Haiku 5.5	imcs21	calibration	10039682	symptom_311	10039682	0.0006412999999999999	3.5992219580803066	not_mentioned		not_mentioned	correct	ok	not_mentioned	released	unavailable
Haiku 5.5	imcs21	calibration	10039682	symptom_312	10039682	0.0006412999999999999	3.5992219580803066	not_mentioned		not_mentioned	correct	ok	not_mentioned	released	unavailable
Haiku 5.5	imcs21	calibration	10039682	symptom_313	10039682	0.0006412999999999999	3.5992219580803066	not_mentioned		not_mentioned	correct	ok	not_mentioned	released	unavailable
Haiku 5.5	imcs21	calibration	10039682	symptom_314	10039682	0.0006412999999999999	3.5992219580803066	not_mentioned		not_mentioned	correct	ok	not_mentioned	released	unavailable
Haiku 5.5	imcs21	calibration	10039682	symptom_315	10039682	0.0006412999999999999	3.5992219580803066	not_mentioned		not_mentioned	correct	ok	not_mentioned	released	unavailable
Haiku 5.5	imcs21	calibration	10039682	symptom_316	10039682	0.0006412999999999999	3.5992219580803066	not_mentioned		not_mentioned	correct	ok	not_mentioned	released	unavailable
Haiku 5.5	imcs21	calibration	10039682	symptom_317	10039682	0.0006412999999999999	3.5992219580803066	not_mentioned		not_mentioned	correct	ok	not_mentioned	released	unavailable
Haiku 5.5	imcs21	calibration	10039682	symptom_318	10039682	0.0006412999999999999	3.5992219580803066	not_mentioned		not_mentioned	correct	ok	not_mentioned	released	unavailable
Haiku 5.5	imcs21	calibration	10039682	symptom_319	10039682	0.0006412999999999999	3.5992219580803066	not_mentioned		not_mentioned	correct	ok	not_mentioned	released	unavailable
Haiku 5.5	imcs21	calibration	10039682	symptom_320	10039682	0.0006412999999999999	3.5992219580803066	not_mentioned		not_mentioned	correct	ok	not_mentioned	released	unavailable
Haiku 5.5	imcs21	calibration	10039682	symptom_321	10039682	0.0006412999999999999	3.5992219580803066	not_mentioned		not_mentioned	correct	ok	not_mentioned	released	unavailable
Haiku 5.5	imcs21	calibration	10039682	symptom_322	10039682	0.0006412999999999999	3.5992219580803066	not_mentioned		not_mentioned	correct	ok	not_mentioned	released	unavailable
Haiku 5.5	imcs21	calibration	10039682	symptom_323	10039682	0.0006412999999999999	3.5992219580803066	not_mentioned		not_mentioned	correct	ok	not_mentioned	released	unavailable
Haiku 5.5	imcs21	calibration	10039682	symptom_324	10039682	0.0006412999999999999	3.5992219580803066	not_mentioned		not_mentioned	correct	ok	not_mentioned	released	unavailable
Haiku 5.5	imcs21	calibration	10039682	symptom_325	10039682	0.0006412999999999999	3.5992219580803066	not_mentioned		not_mentioned	correct	ok	not_mentioned	released	unavailable
Haiku 5.5	imcs21	calibration	10039682	symptom_326	10039682	0.0006412999999999999	3.5992219580803066	not_mentioned		not_mentioned	correct	ok	not_mentioned	released	unavailable
Haiku 5.5	imcs21	calibration	10039682	symptom_327	10039682	0.0006412999999999999	3.5992219580803066	not_mentioned		not_mentioned	correct	ok	not_mentioned	released	unavailable
Haiku 5.5	imcs21	calibration	10039682	symptom_328	10039682	0.0006412999999999999	3.5992219580803066	not_mentioned		not_mentioned	correct	ok	not_mentioned	released	unavailable
Haiku 5.5	imcs21	calibration	10039682	symptom_329	10039682	0.0006412999999999999	3.5992219580803066	not_mentioned		not_mentioned	correct	ok	not_mentioned	released	unavailable
Haiku 5.5	imcs21	calibration	10039682	symptom_330	10039682	0.0006412999999999999	3.5992219580803066	not_mentioned		not_mentioned	correct	ok	not_mentioned	released	unavailable
Haiku 5.5	imcs21	calibration	10040574	symptom_000	10040574	0.0005847999999999999	3.349156833952293	not_mentioned		not_mentioned	correct	ok	not_mentioned	released	unavailable
Haiku 5.5	imcs21	calibration	10040574	symptom_001	10040574	0.0005847999999999999	3.349156833952293	not_mentioned		not_mentioned	correct	ok	not_mentioned	released	unavailable
Haiku 5.5	imcs21	calibration	10040574	symptom_002	10040574	0.0005847999999999999	3.349156833952293	not_mentioned		not_mentioned	correct	ok	not_mentioned	released	unavailable
Haiku 5.5	imcs21	calibration	10040574	symptom_003	10040574	0.0005847999999999999	3.349156833952293	not_mentioned		not_mentioned	correct	ok	not_mentioned	released	unavailable
Haiku 5.5	imcs21	calibration	10040574	symptom_004	10040574	0.0005847999999999999	3.349156833952293	not_mentioned		not_mentioned	correct	ok	not_mentioned	released	unavailable
Haiku 5.5	imcs21	calibration	10040574	symptom_005	10040574	0.0005847999999999999	3.349156833952293	not_mentioned		not_mentioned	correct	ok	not_mentioned	released	unavailable
Haiku 5.5	imcs21	calibration	10040574	symptom_006	10040574	0.0005847999999999999	3.349156833952293	negative	0.8	positive	incorrect	ok	positive	released	reported_percentage
Haiku 5.5	imcs21	calibration	10040574	symptom_007	10040574	0.0005847999999999999	3.349156833952293	not_mentioned		not_mentioned	correct	ok	not_mentioned	released	unavailable
Haiku 5.5	imcs21	calibration	10040574	symptom_008	10040574	0.0005847999999999999	3.349156833952293	not_mentioned		not_mentioned	correct	ok	not_mentioned	released	unavailable
Haiku 5.5	imcs21	calibration	10040574	symptom_009	10040574	0.0005847999999999999	3.349156833952293	not_mentioned		not_mentioned	correct	ok	not_mentioned	released	unavailable
Haiku 5.5	imcs21	calibration	10040574	symptom_010	10040574	0.0005847999999999999	3.349156833952293	not_mentioned		not_mentioned	correct	ok	not_mentioned	released	unavailable
Haiku 5.5	imcs21	calibration	10040574	symptom_011	10040574	0.0005847999999999999	3.349156833952293	not_mentioned		not_mentioned	correct	ok	not_mentioned	released	unavailable
Haiku 5.5	imcs21	calibration	10040574	symptom_012	10040574	0.0005847999999999999	3.349156833952293	not_mentioned		not_mentioned	correct	ok	not_mentioned	released	unavailable
Haiku 5.5	imcs21	calibration	10040574	symptom_013	10040574	0.0005847999999999999	3.349156833952293	not_mentioned		not_mentioned	correct	ok	not_mentioned	released	unavailable
Haiku 5.5	imcs21	calibration	10040574	symptom_014	10040574	0.0005847999999999999	3.349156833952293	not_mentioned		not_mentioned	correct	ok	not_mentioned	released	unavailable
Haiku 5.5	imcs21	calibration	10040574	symptom_015	10040574	0.0005847999999999999	3.349156833952293	not_mentioned		not_mentioned	correct	ok	not_mentioned	released	unavailable
Haiku 5.5	imcs21	calibration	10040574	symptom_016	10040574	0.0005847999999999999	3.349156833952293	not_mentioned		not_mentioned	correct	ok	not_mentioned	released	unavailable
Haiku 5.5	imcs21	calibration	10040574	symptom_017	10040574	0.0005847999999999999	3.349156833952293	not_mentioned		not_mentioned	correct	ok	not_mentioned	released	unavailable
Haiku 5.5	imcs21	calibration	10040574	symptom_018	10040574	0.0005847999999999999	3.349156833952293	not_mentioned		not_mentioned	correct	ok	not_mentioned	released	unavailable
Haiku 5.5	imcs21	calibration	10040574	symptom_019	10040574	0.0005847999999999999	3.349156833952293	not_mentioned		not_mentioned	correct	ok	not_mentioned	released	unavailable
Haiku 5.5	imcs21	calibration	10040574	symptom_020	10040574	0.0005847999999999999	3.349156833952293	not_mentioned		not_mentioned	correct	ok	not_mentioned	released	unavailable
Haiku 5.5	imcs21	calibration	10040574	symptom_021	10040574	0.0005847999999999999	3.349156833952293	not_mentioned		not_mentioned	correct	ok	not_mentioned	released	unavailable
Haiku 5.5	imcs21	calibration	10040574	symptom_022	10040574	0.0005847999999999999	3.349156833952293	not_mentioned		not_mentioned	correct	ok	not_mentioned	released	unavailable
Haiku 5.5	imcs21	calibration	10040574	symptom_023	10040574	0.0005847999999999999	3.349156833952293	not_mentioned		not_mentioned	correct	ok	not_mentioned	released	unavailable
Haiku 5.5	imcs21	calibration	10040574	symptom_024	10040574	0.0005847999999999999	3.349156833952293	not_mentioned		not_mentioned	correct	ok	not_mentioned	released	unavailable
Haiku 5.5	imcs21	calibration	10040574	symptom_025	10040574	0.0005847999999999999	3.349156833952293	not_mentioned		not_mentioned	correct	ok	not_mentioned	released	unavailable
Haiku 5.5	imcs21	calibration	10040574	symptom_026	10040574	0.0005847999999999999	3.349156833952293	not_mentioned		not_mentioned	correct	ok	not_mentioned	released	unavailable
Haiku 5.5	imcs21	calibration	10040574	symptom_027	10040574	0.0005847999999999999	3.349156833952293	not_mentioned		not_mentioned	correct	ok	not_mentioned	released	unavailable
Haiku 5.5	imcs21	calibration	10040574	symptom_028	10040574	0.0005847999999999999	3.349156833952293	not_mentioned		not_mentioned	correct	ok	not_mentioned	released	unavailable
Haiku 5.5	imcs21	calibration	10040574	symptom_029	10040574	0.0005847999999999999	3.349156833952293	not_mentioned		not_mentioned	correct	ok	not_mentioned	released	unavailable
Haiku 5.5	imcs21	calibration	10040574	symptom_030	10040574	0.0005847999999999999	3.349156833952293	not_mentioned		not_mentioned	correct	ok	not_mentioned	released	unavailable
Haiku 5.5	imcs21	calibration	10040574	symptom_031	10040574	0.0005847999999999999	3.349156833952293	not_mentioned		not_mentioned	correct	ok	not_mentioned	released	unavailable
Haiku 5.5	imcs21	calibration	10040574	symptom_032	10040574	0.0005847999999999999	3.349156833952293	not_mentioned		not_mentioned	correct	ok	not_mentioned	released	unavailable
Haiku 5.5	imcs21	calibration	10040574	symptom_033	10040574	0.0005847999999999999	3.349156833952293	not_mentioned		not_mentioned	correct	ok	not_mentioned	released	unavailable
Haiku 5.5	imcs21	calibration	10040574	symptom_034	10040574	0.0005847999999999999	3.349156833952293	not_mentioned		not_mentioned	correct	ok	not_mentioned	released	unavailable
Haiku 5.5	imcs21	calibration	10040574	symptom_035	10040574	0.0005847999999999999	3.349156833952293	not_mentioned		not_mentioned	correct	ok	not_mentioned	released	unavailable
Haiku 5.5	imcs21	calibration	10040574	symptom_036	10040574	0.0005847999999999999	3.349156833952293	not_mentioned		not_mentioned	correct	ok	not_mentioned	released	unavailable
Haiku 5.5	imcs21	calibration	10040574	symptom_037	10040574	0.0005847999999999999	3.349156833952293	not_mentioned		not_mentioned	correct	ok	not_mentioned	released	unavailable
Haiku 5.5	imcs21	calibration	10040574	symptom_038	10040574	0.0005847999999999999	3.349156833952293	not_mentioned		not_mentioned	correct	ok	not_mentioned	released	unavailable
Haiku 5.5	imcs21	calibration	10040574	symptom_039	10040574	0.0005847999999999999	3.349156833952293	not_mentioned		not_mentioned	correct	ok	not_mentioned	released	unavailable
Haiku 5.5	imcs21	calibration	10040574	symptom_040	10040574	0.0005847999999999999	3.349156833952293	not_mentioned		not_mentioned	correct	ok	not_mentioned	released	unavailable
Haiku 5.5	imcs21	calibration	10040574	symptom_041	10040574	0.0005847999999999999	3.349156833952293	not_mentioned		not_mentioned	correct	ok	not_mentioned	released	unavailable
Haiku 5.5	imcs21	calibration	10040574	symptom_042	10040574	0.0005847999999999999	3.349156833952293	not_mentioned		not_mentioned	correct	ok	not_mentioned	released	unavailable
Haiku 5.5	imcs21	calibration	10040574	symptom_043	10040574	0.0005847999999999999	3.349156833952293	not_mentioned		not_mentioned	correct	ok	not_mentioned	released	unavailable
Haiku 5.5	imcs21	calibration	10040574	symptom_044	10040574	0.0005847999999999999	3.349156833952293	not_mentioned		not_mentioned	correct	ok	not_mentioned	released	unavailable
Haiku 5.5	imcs21	calibration	10040574	symptom_045	10040574	0.0005847999999999999	3.349156833952293	not_mentioned		not_mentioned	correct	ok	not_mentioned	released	unavailable
Haiku 5.5	imcs21	calibration	10040574	symptom_046	10040574	0.0005847999999999999	3.349156833952293	not_mentioned		not_mentioned	correct	ok	not_mentioned	released	unavailable
Haiku 5.5	imcs21	calibration	10040574	symptom_047	10040574	0.0005847999999999999	3.349156833952293	not_mentioned		not_mentioned	correct	ok	not_mentioned	released	unavailable
Haiku 5.5	imcs21	calibration	10040574	symptom_048	10040574	0.0005847999999999999	3.349156833952293	not_mentioned		not_mentioned	correct	ok	not_mentioned	released	unavailable
Haiku 5.5	imcs21	calibration	10040574	symptom_049	10040574	0.0005847999999999999	3.349156833952293	not_mentioned		not_mentioned	correct	ok	not_mentioned	released	unavailable
Haiku 5.5	imcs21	calibration	10040574	symptom_050	10040574	0.0005847999999999999	3.349156833952293	not_mentioned		not_mentioned	correct	ok	not_mentioned	released	unavailable
Haiku 5.5	imcs21	calibration	10040574	symptom_051	10040574	0.0005847999999999999	3.349156833952293	not_mentioned		not_mentioned	correct	ok	not_mentioned	released	unavailable
Haiku 5.5	imcs21	calibration	10040574	symptom_052	10040574	0.0005847999999999999	3.349156833952293	not_mentioned		not_mentioned	correct	ok	not_mentioned	released	unavailable
Haiku 5.5	imcs21	calibration	10040574	symptom_053	10040574	0.0005847999999999999	3.349156833952293	not_mentioned		not_mentioned	correct	ok	not_mentioned	released	unavailable
Haiku 5.5	imcs21	calibration	10040574	symptom_054	10040574	0.0005847999999999999	3.349156833952293	not_mentioned		not_mentioned	correct	ok	not_mentioned	released	unavailable
Haiku 5.5	imcs21	calibration	10040574	symptom_055	10040574	0.0005847999999999999	3.349156833952293	not_mentioned		not_mentioned	correct	ok	not_mentioned	released	unavailable
Haiku 5.5	imcs21	calibration	10040574	symptom_056	10040574	0.0005847999999999999	3.349156833952293	not_mentioned		not_mentioned	correct	ok	not_mentioned	released	unavailable
Haiku 5.5	imcs21	calibration	10040574	symptom_057	10040574	0.0005847999999999999	3.349156833952293	not_mentioned		not_mentioned	correct	ok	not_mentioned	released	unavailable
Haiku 5.5	imcs21	calibration	10040574	symptom_058	10040574	0.0005847999999999999	3.349156833952293	not_mentioned		not_mentioned	correct	ok	not_mentioned	released	unavailable
Haiku 5.5	imcs21	calibration	10040574	symptom_059	10040574	0.0005847999999999999	3.349156833952293	not_mentioned		not_mentioned	correct	ok	not_mentioned	released	unavailable
Haiku 5.5	imcs21	calibration	10040574	symptom_060	10040574	0.0005847999999999999	3.349156833952293	not_mentioned		not_mentioned	correct	ok	not_mentioned	released	unavailable
Haiku 5.5	imcs21	calibration	10040574	symptom_061	10040574	0.0005847999999999999	3.349156833952293	not_mentioned		not_mentioned	correct	ok	not_mentioned	released	unavailable
Haiku 5.5	imcs21	calibration	10040574	symptom_062	10040574	0.0005847999999999999	3.349156833952293	not_mentioned		not_mentioned	correct	ok	not_mentioned	released	unavailable
Haiku 5.5	imcs21	calibration	10040574	symptom_063	10040574	0.0005847999999999999	3.349156833952293	not_mentioned		not_mentioned	correct	ok	not_mentioned	released	unavailable
Haiku 5.5	imcs21	calibration	10040574	symptom_064	10040574	0.0005847999999999999	3.349156833952293	not_mentioned		not_mentioned	correct	ok	not_mentioned	released	unavailable
Haiku 5.5	imcs21	calibration	10040574	symptom_065	10040574	0.0005847999999999999	3.349156833952293	not_mentioned		not_mentioned	correct	ok	not_mentioned	released	unavailable
Haiku 5.5	imcs21	calibration	10040574	symptom_066	10040574	0.0005847999999999999	3.349156833952293	not_mentioned		not_mentioned	correct	ok	not_mentioned	released	unavailable
Haiku 5.5	imcs21	calibration	10040574	symptom_067	10040574	0.0005847999999999999	3.349156833952293	not_mentioned		not_mentioned	correct	ok	not_mentioned	released	unavailable
Haiku 5.5	imcs21	calibration	10040574	symptom_068	10040574	0.0005847999999999999	3.349156833952293	not_mentioned		not_mentioned	correct	ok	not_mentioned	released	unavailable
Haiku 5.5	imcs21	calibration	10040574	symptom_069	10040574	0.0005847999999999999	3.349156833952293	not_mentioned		not_mentioned	correct	ok	not_mentioned	released	unavailable
Haiku 5.5	imcs21	calibration	10040574	symptom_070	10040574	0.0005847999999999999	3.349156833952293	not_mentioned		not_mentioned	correct	ok	not_mentioned	released	unavailable
Haiku 5.5	imcs21	calibration	10040574	symptom_071	10040574	0.0005847999999999999	3.349156833952293	not_mentioned		not_mentioned	correct	ok	not_mentioned	released	unavailable
Haiku 5.5	imcs21	calibration	10040574	symptom_072	10040574	0.0005847999999999999	3.349156833952293	not_mentioned		not_mentioned	correct	ok	not_mentioned	released	unavailable
Haiku 5.5	imcs21	calibration	10040574	symptom_073	10040574	0.0005847999999999999	3.349156833952293	not_mentioned		not_mentioned	correct	ok	not_mentioned	released	unavailable
Haiku 5.5	imcs21	calibration	10040574	symptom_074	10040574	0.0005847999999999999	3.349156833952293	not_mentioned		not_mentioned	correct	ok	not_mentioned	released	unavailable
Haiku 5.5	imcs21	calibration	10040574	symptom_075	10040574	0.0005847999999999999	3.349156833952293	not_mentioned		not_mentioned	correct	ok	not_mentioned	released	unavailable
Haiku 5.5	imcs21	calibration	10040574	symptom_076	10040574	0.0005847999999999999	3.349156833952293	not_mentioned		not_mentioned	correct	ok	not_mentioned	released	unavailable
Haiku 5.5	imcs21	calibration	10040574	symptom_077	10040574	0.0005847999999999999	3.349156833952293	not_mentioned		not_mentioned	correct	ok	not_mentioned	released	unavailable
Haiku 5.5	imcs21	calibration	10040574	symptom_078	10040574	0.0005847999999999999	3.349156833952293	not_mentioned		not_mentioned	correct	ok	not_mentioned	released	unavailable
Haiku 5.5	imcs21	calibration	10040574	symptom_079	10040574	0.0005847999999999999	3.349156833952293	not_mentioned		not_mentioned	correct	ok	not_mentioned	released	unavailable
Haiku 5.5	imcs21	calibration	10040574	symptom_080	10040574	0.0005847999999999999	3.349156833952293	not_mentioned		not_mentioned	correct	ok	not_mentioned	released	unavailable
Haiku 5.5	imcs21	calibration	10040574	symptom_081	10040574	0.0005847999999999999	3.349156833952293	not_mentioned		not_mentioned	correct	ok	not_mentioned	released	unavailable
Haiku 5.5	imcs21	calibration	10040574	symptom_082	10040574	0.0005847999999999999	3.349156833952293	not_mentioned		not_mentioned	correct	ok	not_mentioned	released	unavailable
Haiku 5.5	imcs21	calibration	10040574	symptom_083	10040574	0.0005847999999999999	3.349156833952293	not_mentioned		not_mentioned	correct	ok	not_mentioned	released	unavailable
Haiku 5.5	imcs21	calibration	10040574	symptom_084	10040574	0.0005847999999999999	3.349156833952293	not_mentioned		not_mentioned	correct	ok	not_mentioned	released	unavailable
Haiku 5.5	imcs21	calibration	10040574	symptom_085	10040574	0.0005847999999999999	3.349156833952293	not_mentioned		not_mentioned	correct	ok	not_mentioned	released	unavailable
Haiku 5.5	imcs21	calibration	10040574	symptom_086	10040574	0.0005847999999999999	3.349156833952293	not_mentioned		not_mentioned	correct	ok	not_mentioned	released	unavailable
Haiku 5.5	imcs21	calibration	10040574	symptom_087	10040574	0.0005847999999999999	3.349156833952293	not_mentioned		not_mentioned	correct	ok	not_mentioned	released	unavailable
Haiku 5.5	imcs21	calibration	10040574	symptom_088	10040574	0.0005847999999999999	3.349156833952293	not_mentioned		not_mentioned	correct	ok	not_mentioned	released	unavailable
Haiku 5.5	imcs21	calibration	10040574	symptom_089	10040574	0.0005847999999999999	3.349156833952293	not_mentioned		not_mentioned	correct	ok	not_mentioned	released	unavailable
Haiku 5.5	imcs21	calibration	10040574	symptom_090	10040574	0.0005847999999999999	3.349156833952293	not_mentioned		not_mentioned	correct	ok	not_mentioned	released	unavailable
Haiku 5.5	imcs21	calibration	10040574	symptom_091	10040574	0.0005847999999999999	3.349156833952293	not_mentioned		not_mentioned	correct	ok	not_mentioned	released	unavailable
Haiku 5.5	imcs21	calibration	10040574	symptom_092	10040574	0.0005847999999999999	3.349156833952293	not_mentioned		not_mentioned	correct	ok	not_mentioned	released	unavailable
Haiku 5.5	imcs21	calibration	10040574	symptom_093	10040574	0.0005847999999999999	3.349156833952293	not_mentioned		not_mentioned	correct	ok	not_mentioned	released	unavailable
Haiku 5.5	imcs21	calibration	10040574	symptom_094	10040574	0.0005847999999999999	3.349156833952293	not_mentioned		not_mentioned	correct	ok	not_mentioned	released	unavailable
Haiku 5.5	imcs21	calibration	10040574	symptom_095	10040574	0.0005847999999999999	3.349156833952293	not_mentioned		not_mentioned	correct	ok	not_mentioned	released	unavailable
Haiku 5.5	imcs21	calibration	10040574	symptom_096	10040574	0.0005847999999999999	3.349156833952293	not_mentioned		not_mentioned	correct	ok	not_mentioned	released	unavailable
Haiku 5.5	imcs21	calibration	10040574	symptom_097	10040574	0.0005847999999999999	3.349156833952293	not_mentioned		not_mentioned	correct	ok	not_mentioned	released	unavailable
Haiku 5.5	imcs21	calibration	10040574	symptom_098	10040574	0.0005847999999999999	3.349156833952293	not_mentioned		not_mentioned	correct	ok	not_mentioned	released	unavailable
Haiku 5.5	imcs21	calibration	10040574	symptom_099	10040574	0.0005847999999999999	3.349156833952293	not_mentioned		not_mentioned	correct	ok	not_mentioned	released	unavailable
Haiku 5.5	imcs21	calibration	10040574	symptom_100	10040574	0.0005847999999999999	3.349156833952293	not_mentioned		not_mentioned	correct	ok	not_mentioned	released	unavailable
Haiku 5.5	imcs21	calibration	10040574	symptom_101	10040574	0.0005847999999999999	3.349156833952293	not_mentioned		not_mentioned	correct	ok	not_mentioned	released	unavailable
Haiku 5.5	imcs21	calibration	10040574	symptom_102	10040574	0.0005847999999999999	3.349156833952293	not_mentioned		not_mentioned	correct	ok	not_mentioned	released	unavailable
Haiku 5.5	imcs21	calibration	10040574	symptom_103	10040574	0.0005847999999999999	3.349156833952293	not_mentioned		not_mentioned	correct	ok	not_mentioned	released	unavailable
Haiku 5.5	imcs21	calibration	10040574	symptom_104	10040574	0.0005847999999999999	3.349156833952293	not_mentioned		not_mentioned	correct	ok	not_mentioned	released	unavailable
Haiku 5.5	imcs21	calibration	10040574	symptom_105	10040574	0.0005847999999999999	3.349156833952293	not_mentioned		not_mentioned	correct	ok	not_mentioned	released	unavailable
Haiku 5.5	imcs21	calibration	10040574	symptom_106	10040574	0.0005847999999999999	3.349156833952293	not_mentioned		not_mentioned	correct	ok	not_mentioned	released	unavailable
Haiku 5.5	imcs21	calibration	10040574	symptom_107	10040574	0.0005847999999999999	3.349156833952293	not_mentioned		not_mentioned	correct	ok	not_mentioned	released	unavailable
Haiku 5.5	imcs21	calibration	10040574	symptom_108	10040574	0.0005847999999999999	3.349156833952293	not_mentioned		not_mentioned	correct	ok	not_mentioned	released	unavailable
Haiku 5.5	imcs21	calibration	10040574	symptom_109	10040574	0.0005847999999999999	3.349156833952293	not_mentioned		not_mentioned	correct	ok	not_mentioned	released	unavailable
Haiku 5.5	imcs21	calibration	10040574	symptom_110	10040574	0.0005847999999999999	3.349156833952293	not_mentioned		not_mentioned	correct	ok	not_mentioned	released	unavailable
Haiku 5.5	imcs21	calibration	10040574	symptom_111	10040574	0.0005847999999999999	3.349156833952293	not_mentioned		not_mentioned	correct	ok	not_mentioned	released	unavailable
Haiku 5.5	imcs21	calibration	10040574	symptom_112	10040574	0.0005847999999999999	3.349156833952293	not_mentioned		not_mentioned	correct	ok	not_mentioned	released	unavailable
Haiku 5.5	imcs21	calibration	10040574	symptom_113	10040574	0.0005847999999999999	3.349156833952293	not_mentioned		not_mentioned	correct	ok	not_mentioned	released	unavailable
Haiku 5.5	imcs21	calibration	10040574	symptom_114	10040574	0.0005847999999999999	3.349156833952293	not_mentioned		not_mentioned	correct	ok	not_mentioned	released	unavailable
Haiku 5.5	imcs21	calibration	10040574	symptom_115	10040574	0.0005847999999999999	3.349156833952293	not_mentioned		not_mentioned	correct	ok	not_mentioned	released	unavailable
Haiku 5.5	imcs21	calibration	10040574	symptom_116	10040574	0.0005847999999999999	3.349156833952293	not_mentioned		not_mentioned	correct	ok	not_mentioned	released	unavailable
Haiku 5.5	imcs21	calibration	10040574	symptom_117	10040574	0.0005847999999999999	3.349156833952293	not_mentioned		not_mentioned	correct	ok	not_mentioned	released	unavailable
Haiku 5.5	imcs21	calibration	10040574	symptom_118	10040574	0.0005847999999999999	3.349156833952293	not_mentioned		not_mentioned	correct	ok	not_mentioned	released	unavailable
Haiku 5.5	imcs21	calibration	10040574	symptom_119	10040574	0.0005847999999999999	3.349156833952293	not_mentioned		not_mentioned	correct	ok	not_mentioned	released	unavailable
Haiku 5.5	imcs21	calibration	10040574	symptom_120	10040574	0.0005847999999999999	3.349156833952293	not_mentioned		not_mentioned	correct	ok	not_mentioned	released	unavailable
Haiku 5.5	imcs21	calibration	10040574	symptom_121	10040574	0.0005847999999999999	3.349156833952293	not_mentioned		not_mentioned	correct	ok	not_mentioned	released	unavailable
Haiku 5.5	imcs21	calibration	10040574	symptom_122	10040574	0.0005847999999999999	3.349156833952293	not_mentioned		not_mentioned	correct	ok	not_mentioned	released	unavailable
Haiku 5.5	imcs21	calibration	10040574	symptom_123	10040574	0.0005847999999999999	3.349156833952293	not_mentioned		not_mentioned	correct	ok	not_mentioned	released	unavailable
Haiku 5.5	imcs21	calibration	10040574	symptom_124	10040574	0.0005847999999999999	3.349156833952293	not_mentioned		not_mentioned	correct	ok	not_mentioned	released	unavailable
Haiku 5.5	imcs21	calibration	10040574	symptom_125	10040574	0.0005847999999999999	3.349156833952293	not_mentioned		not_mentioned	correct	ok	not_mentioned	released	unavailable
Haiku 5.5	imcs21	calibration	10040574	symptom_126	10040574	0.0005847999999999999	3.349156833952293	not_mentioned		not_mentioned	correct	ok	not_mentioned	released	unavailable
Haiku 5.5	imcs21	calibration	10040574	symptom_127	10040574	0.0005847999999999999	3.349156833952293	not_mentioned		not_mentioned	correct	ok	not_mentioned	released	unavailable
Haiku 5.5	imcs21	calibration	10040574	symptom_128	10040574	0.0005847999999999999	3.349156833952293	not_mentioned		not_mentioned	correct	ok	not_mentioned	released	unavailable
Haiku 5.5	imcs21	calibration	10040574	symptom_129	10040574	0.0005847999999999999	3.349156833952293	not_mentioned		not_mentioned	correct	ok	not_mentioned	released	unavailable
Haiku 5.5	imcs21	calibration	10040574	symptom_130	10040574	0.0005847999999999999	3.349156833952293	not_mentioned		not_mentioned	correct	ok	not_mentioned	released	unavailable
Haiku 5.5	imcs21	calibration	10040574	symptom_131	10040574	0.0005847999999999999	3.349156833952293	not_mentioned		not_mentioned	correct	ok	not_mentioned	released	unavailable
Haiku 5.5	imcs21	calibration	10040574	symptom_132	10040574	0.0005847999999999999	3.349156833952293	not_mentioned		not_mentioned	correct	ok	not_mentioned	released	unavailable
Haiku 5.5	imcs21	calibration	10040574	symptom_133	10040574	0.0005847999999999999	3.349156833952293	not_mentioned		not_mentioned	correct	ok	not_mentioned	released	unavailable
Haiku 5.5	imcs21	calibration	10040574	symptom_134	10040574	0.0005847999999999999	3.349156833952293	not_mentioned		not_mentioned	correct	ok	not_mentioned	released	unavailable
Haiku 5.5	imcs21	calibration	10040574	symptom_135	10040574	0.0005847999999999999	3.349156833952293	not_mentioned		not_mentioned	correct	ok	not_mentioned	released	unavailable
Haiku 5.5	imcs21	calibration	10040574	symptom_136	10040574	0.0005847999999999999	3.349156833952293	not_mentioned		not_mentioned	correct	ok	not_mentioned	released	unavailable
Haiku 5.5	imcs21	calibration	10040574	symptom_137	10040574	0.0005847999999999999	3.349156833952293	not_mentioned		not_mentioned	correct	ok	not_mentioned	released	unavailable
Haiku 5.5	imcs21	calibration	10040574	symptom_138	10040574	0.0005847999999999999	3.349156833952293	not_mentioned		not_mentioned	correct	ok	not_mentioned	released	unavailable
Haiku 5.5	imcs21	calibration	10040574	symptom_139	10040574	0.0005847999999999999	3.349156833952293	not_mentioned		not_mentioned	correct	ok	not_mentioned	released	unavailable
Haiku 5.5	imcs21	calibration	10040574	symptom_140	10040574	0.0005847999999999999	3.349156833952293	not_mentioned		not_mentioned	correct	ok	not_mentioned	released	unavailable
Haiku 5.5	imcs21	calibration	10040574	symptom_141	10040574	0.0005847999999999999	3.349156833952293	not_mentioned		not_mentioned	correct	ok	not_mentioned	released	unavailable
Haiku 5.5	imcs21	calibration	10040574	symptom_142	10040574	0.0005847999999999999	3.349156833952293	not_mentioned		not_mentioned	correct	ok	not_mentioned	released	unavailable
Haiku 5.5	imcs21	calibration	10040574	symptom_143	10040574	0.0005847999999999999	3.349156833952293	not_mentioned		not_mentioned	correct	ok	not_mentioned	released	unavailable
Haiku 5.5	imcs21	calibration	10040574	symptom_144	10040574	0.0005847999999999999	3.349156833952293	not_mentioned		not_mentioned	correct	ok	not_mentioned	released	unavailable
Haiku 5.5	imcs21	calibration	10040574	symptom_145	10040574	0.0005847999999999999	3.349156833952293	not_mentioned		not_mentioned	correct	ok	not_mentioned	released	unavailable
Haiku 5.5	imcs21	calibration	10040574	symptom_146	10040574	0.0005847999999999999	3.349156833952293	not_mentioned		not_mentioned	correct	ok	not_mentioned	released	unavailable
Haiku 5.5	imcs21	calibration	10040574	symptom_147	10040574	0.0005847999999999999	3.349156833952293	not_mentioned		not_mentioned	correct	ok	not_mentioned	released	unavailable
Haiku 5.5	imcs21	calibration	10040574	symptom_148	10040574	0.0005847999999999999	3.349156833952293	not_mentioned		not_mentioned	correct	ok	not_mentioned	released	unavailable
Haiku 5.5	imcs21	calibration	10040574	symptom_149	10040574	0.0005847999999999999	3.349156833952293	not_mentioned		not_mentioned	correct	ok	not_mentioned	released	unavailable
Haiku 5.5	imcs21	calibration	10040574	symptom_150	10040574	0.0005847999999999999	3.349156833952293	not_mentioned		not_mentioned	correct	ok	not_mentioned	released	unavailable
Haiku 5.5	imcs21	calibration	10040574	symptom_151	10040574	0.0005847999999999999	3.349156833952293	not_mentioned		not_mentioned	correct	ok	not_mentioned	released	unavailable
Haiku 5.5	imcs21	calibration	10040574	symptom_152	10040574	0.0005847999999999999	3.349156833952293	not_mentioned		not_mentioned	correct	ok	not_mentioned	released	unavailable
Haiku 5.5	imcs21	calibration	10040574	symptom_153	10040574	0.0005847999999999999	3.349156833952293	not_mentioned		not_mentioned	correct	ok	not_mentioned	released	unavailable
Haiku 5.5	imcs21	calibration	10040574	symptom_154	10040574	0.0005847999999999999	3.349156833952293	not_mentioned		not_mentioned	correct	ok	not_mentioned	released	unavailable
Haiku 5.5	imcs21	calibration	10040574	symptom_155	10040574	0.0005847999999999999	3.349156833952293	not_mentioned		not_mentioned	correct	ok	not_mentioned	released	unavailable
Haiku 5.5	imcs21	calibration	10040574	symptom_156	10040574	0.0005847999999999999	3.349156833952293	not_mentioned		not_mentioned	correct	ok	not_mentioned	released	unavailable
Haiku 5.5	imcs21	calibration	10040574	symptom_157	10040574	0.0005847999999999999	3.349156833952293	not_mentioned		not_mentioned	correct	ok	not_mentioned	released	unavailable
Haiku 5.5	imcs21	calibration	10040574	symptom_158	10040574	0.0005847999999999999	3.349156833952293	not_mentioned		not_mentioned	correct	ok	not_mentioned	released	unavailable
Haiku 5.5	imcs21	calibration	10040574	symptom_159	10040574	0.0005847999999999999	3.349156833952293	not_mentioned		not_mentioned	correct	ok	not_mentioned	released	unavailable
Haiku 5.5	imcs21	calibration	10040574	symptom_160	10040574	0.0005847999999999999	3.349156833952293	not_mentioned		not_mentioned	correct	ok	not_mentioned	released	unavailable
Haiku 5.5	imcs21	calibration	10040574	symptom_161	10040574	0.0005847999999999999	3.349156833952293	not_mentioned		not_mentioned	correct	ok	not_mentioned	released	unavailable
Haiku 5.5	imcs21	calibration	10040574	symptom_162	10040574	0.0005847999999999999	3.349156833952293	not_mentioned		not_mentioned	correct	ok	not_mentioned	released	unavailable
Haiku 5.5	imcs21	calibration	10040574	symptom_163	10040574	0.0005847999999999999	3.349156833952293	not_mentioned		not_mentioned	correct	ok	not_mentioned	released	unavailable
Haiku 5.5	imcs21	calibration	10040574	symptom_164	10040574	0.0005847999999999999	3.349156833952293	not_mentioned		not_mentioned	correct	ok	not_mentioned	released	unavailable
Haiku 5.5	imcs21	calibration	10040574	symptom_165	10040574	0.0005847999999999999	3.349156833952293	not_mentioned		not_mentioned	correct	ok	not_mentioned	released	unavailable
Haiku 5.5	imcs21	calibration	10040574	symptom_166	10040574	0.0005847999999999999	3.349156833952293	not_mentioned		not_mentioned	correct	ok	not_mentioned	released	unavailable
Haiku 5.5	imcs21	calibration	10040574	symptom_167	10040574	0.0005847999999999999	3.349156833952293	not_mentioned		not_mentioned	correct	ok	not_mentioned	released	unavailable
Haiku 5.5	imcs21	calibration	10040574	symptom_168	10040574	0.0005847999999999999	3.349156833952293	not_mentioned		not_mentioned	correct	ok	not_mentioned	released	unavailable
Haiku 5.5	imcs21	calibration	10040574	symptom_169	10040574	0.0005847999999999999	3.349156833952293	not_mentioned		not_mentioned	correct	ok	not_mentioned	released	unavailable
Haiku 5.5	imcs21	calibration	10040574	symptom_170	10040574	0.0005847999999999999	3.349156833952293	not_mentioned		not_mentioned	correct	ok	not_mentioned	released	unavailable
Haiku 5.5	imcs21	calibration	10040574	symptom_171	10040574	0.0005847999999999999	3.349156833952293	not_mentioned		not_mentioned	correct	ok	not_mentioned	released	unavailable
Haiku 5.5	imcs21	calibration	10040574	symptom_172	10040574	0.0005847999999999999	3.349156833952293	not_mentioned		not_mentioned	correct	ok	not_mentioned	released	unavailable
Haiku 5.5	imcs21	calibration	10040574	symptom_173	10040574	0.0005847999999999999	3.349156833952293	not_mentioned		not_mentioned	correct	ok	not_mentioned	released	unavailable
Haiku 5.5	imcs21	calibration	10040574	symptom_174	10040574	0.0005847999999999999	3.349156833952293	not_mentioned		not_mentioned	correct	ok	not_mentioned	released	unavailable
Haiku 5.5	imcs21	calibration	10040574	symptom_175	10040574	0.0005847999999999999	3.349156833952293	not_mentioned		not_mentioned	correct	ok	not_mentioned	released	unavailable
Haiku 5.5	imcs21	calibration	10040574	symptom_176	10040574	0.0005847999999999999	3.349156833952293	not_mentioned		not_mentioned	correct	ok	not_mentioned	released	unavailable
Haiku 5.5	imcs21	calibration	10040574	symptom_177	10040574	0.0005847999999999999	3.349156833952293	not_mentioned		not_mentioned	correct	ok	not_mentioned	released	unavailable
Haiku 5.5	imcs21	calibration	10040574	symptom_178	10040574	0.0005847999999999999	3.349156833952293	not_mentioned		not_mentioned	correct	ok	not_mentioned	released	unavailable
Haiku 5.5	imcs21	calibration	10040574	symptom_179	10040574	0.0005847999999999999	3.349156833952293	not_mentioned		not_mentioned	correct	ok	not_mentioned	released	unavailable
Haiku 5.5	imcs21	calibration	10040574	symptom_180	10040574	0.0005847999999999999	3.349156833952293	not_mentioned		not_mentioned	correct	ok	not_mentioned	released	unavailable
Haiku 5.5	imcs21	calibration	10040574	symptom_181	10040574	0.0005847999999999999	3.349156833952293	not_mentioned		not_mentioned	correct	ok	not_mentioned	released	unavailable
Haiku 5.5	imcs21	calibration	10040574	symptom_182	10040574	0.0005847999999999999	3.349156833952293	not_mentioned		not_mentioned	correct	ok	not_mentioned	released	unavailable
Haiku 5.5	imcs21	calibration	10040574	symptom_183	10040574	0.0005847999999999999	3.349156833952293	not_mentioned		not_mentioned	correct	ok	not_mentioned	released	unavailable
Haiku 5.5	imcs21	calibration	10040574	symptom_184	10040574	0.0005847999999999999	3.349156833952293	not_mentioned		not_mentioned	correct	ok	not_mentioned	released	unavailable
Haiku 5.5	imcs21	calibration	10040574	symptom_185	10040574	0.0005847999999999999	3.349156833952293	not_mentioned		not_mentioned	correct	ok	not_mentioned	released	unavailable
Haiku 5.5	imcs21	calibration	10040574	symptom_186	10040574	0.0005847999999999999	3.349156833952293	not_mentioned		not_mentioned	correct	ok	not_mentioned	released	unavailable
Haiku 5.5	imcs21	calibration	10040574	symptom_187	10040574	0.0005847999999999999	3.349156833952293	not_mentioned		not_mentioned	correct	ok	not_mentioned	released	unavailable
Haiku 5.5	imcs21	calibration	10040574	symptom_188	10040574	0.0005847999999999999	3.349156833952293	not_mentioned		not_mentioned	correct	ok	not_mentioned	released	unavailable
Haiku 5.5	imcs21	calibration	10040574	symptom_189	10040574	0.0005847999999999999	3.349156833952293	not_mentioned		not_mentioned	correct	ok	not_mentioned	released	unavailable
Haiku 5.5	imcs21	calibration	10040574	symptom_190	10040574	0.0005847999999999999	3.349156833952293	not_mentioned		not_mentioned	correct	ok	not_mentioned	released	unavailable
Haiku 5.5	imcs21	calibration	10040574	symptom_191	10040574	0.0005847999999999999	3.349156833952293	not_mentioned		not_mentioned	correct	ok	not_mentioned	released	unavailable
Haiku 5.5	imcs21	calibration	10040574	symptom_192	10040574	0.0005847999999999999	3.349156833952293	not_mentioned		not_mentioned	correct	ok	not_mentioned	released	unavailable
Haiku 5.5	imcs21	calibration	10040574	symptom_193	10040574	0.0005847999999999999	3.349156833952293	not_mentioned		not_mentioned	correct	ok	not_mentioned	released	unavailable
Haiku 5.5	imcs21	calibration	10040574	symptom_194	10040574	0.0005847999999999999	3.349156833952293	not_mentioned		not_mentioned	correct	ok	not_mentioned	released	unavailable
Haiku 5.5	imcs21	calibration	10040574	symptom_195	10040574	0.0005847999999999999	3.349156833952293	not_mentioned		not_mentioned	correct	ok	not_mentioned	released	unavailable
Haiku 5.5	imcs21	calibration	10040574	symptom_196	10040574	0.0005847999999999999	3.349156833952293	not_mentioned		not_mentioned	correct	ok	not_mentioned	released	unavailable
Haiku 5.5	imcs21	calibration	10040574	symptom_197	10040574	0.0005847999999999999	3.349156833952293	not_mentioned		not_mentioned	correct	ok	not_mentioned	released	unavailable
Haiku 5.5	imcs21	calibration	10040574	symptom_198	10040574	0.0005847999999999999	3.349156833952293	not_mentioned		not_mentioned	correct	ok	not_mentioned	released	unavailable
Haiku 5.5	imcs21	calibration	10040574	symptom_199	10040574	0.0005847999999999999	3.349156833952293	not_mentioned		not_mentioned	correct	ok	not_mentioned	released	unavailable
Haiku 5.5	imcs21	calibration	10040574	symptom_200	10040574	0.0005847999999999999	3.349156833952293	not_mentioned		not_mentioned	correct	ok	not_mentioned	released	unavailable
Haiku 5.5	imcs21	calibration	10040574	symptom_201	10040574	0.0005847999999999999	3.349156833952293	not_mentioned		not_mentioned	correct	ok	not_mentioned	released	unavailable
Haiku 5.5	imcs21	calibration	10040574	symptom_202	10040574	0.0005847999999999999	3.349156833952293	not_mentioned		not_mentioned	correct	ok	not_mentioned	released	unavailable
Haiku 5.5	imcs21	calibration	10040574	symptom_203	10040574	0.0005847999999999999	3.349156833952293	not_mentioned		not_mentioned	correct	ok	not_mentioned	released	unavailable
Haiku 5.5	imcs21	calibration	10040574	symptom_204	10040574	0.0005847999999999999	3.349156833952293	not_mentioned		not_mentioned	correct	ok	not_mentioned	released	unavailable
Haiku 5.5	imcs21	calibration	10040574	symptom_205	10040574	0.0005847999999999999	3.349156833952293	not_mentioned		not_mentioned	correct	ok	not_mentioned	released	unavailable
Haiku 5.5	imcs21	calibration	10040574	symptom_206	10040574	0.0005847999999999999	3.349156833952293	not_mentioned		not_mentioned	correct	ok	not_mentioned	released	unavailable
Haiku 5.5	imcs21	calibration	10040574	symptom_207	10040574	0.0005847999999999999	3.349156833952293	not_mentioned		not_mentioned	correct	ok	not_mentioned	released	unavailable
Haiku 5.5	imcs21	calibration	10040574	symptom_208	10040574	0.0005847999999999999	3.349156833952293	not_mentioned		not_mentioned	correct	ok	not_mentioned	released	unavailable
Haiku 5.5	imcs21	calibration	10040574	symptom_209	10040574	0.0005847999999999999	3.349156833952293	not_mentioned		not_mentioned	correct	ok	not_mentioned	released	unavailable
Haiku 5.5	imcs21	calibration	10040574	symptom_210	10040574	0.0005847999999999999	3.349156833952293	not_mentioned		not_mentioned	correct	ok	not_mentioned	released	unavailable
Haiku 5.5	imcs21	calibration	10040574	symptom_211	10040574	0.0005847999999999999	3.349156833952293	not_mentioned		not_mentioned	correct	ok	not_mentioned	released	unavailable
Haiku 5.5	imcs21	calibration	10040574	symptom_212	10040574	0.0005847999999999999	3.349156833952293	not_mentioned		not_mentioned	correct	ok	not_mentioned	released	unavailable
Haiku 5.5	imcs21	calibration	10040574	symptom_213	10040574	0.0005847999999999999	3.349156833952293	not_mentioned		not_mentioned	correct	ok	not_mentioned	released	unavailable
Haiku 5.5	imcs21	calibration	10040574	symptom_214	10040574	0.0005847999999999999	3.349156833952293	not_mentioned		not_mentioned	correct	ok	not_mentioned	released	unavailable
Haiku 5.5	imcs21	calibration	10040574	symptom_215	10040574	0.0005847999999999999	3.349156833952293	not_mentioned		not_mentioned	correct	ok	not_mentioned	released	unavailable
Haiku 5.5	imcs21	calibration	10040574	symptom_216	10040574	0.0005847999999999999	3.349156833952293	not_mentioned		not_mentioned	correct	ok	not_mentioned	released	unavailable
Haiku 5.5	imcs21	calibration	10040574	symptom_217	10040574	0.0005847999999999999	3.349156833952293	not_mentioned		not_mentioned	correct	ok	not_mentioned	released	unavailable
Haiku 5.5	imcs21	calibration	10040574	symptom_218	10040574	0.0005847999999999999	3.349156833952293	not_mentioned		not_mentioned	correct	ok	not_mentioned	released	unavailable
Haiku 5.5	imcs21	calibration	10040574	symptom_219	10040574	0.0005847999999999999	3.349156833952293	not_mentioned		not_mentioned	correct	ok	not_mentioned	released	unavailable
Haiku 5.5	imcs21	calibration	10040574	symptom_220	10040574	0.0005847999999999999	3.349156833952293	not_mentioned		not_mentioned	correct	ok	not_mentioned	released	unavailable
Haiku 5.5	imcs21	calibration	10040574	symptom_221	10040574	0.0005847999999999999	3.349156833952293	not_mentioned		not_mentioned	correct	ok	not_mentioned	released	unavailable
Haiku 5.5	imcs21	calibration	10040574	symptom_222	10040574	0.0005847999999999999	3.349156833952293	not_mentioned		not_mentioned	correct	ok	not_mentioned	released	unavailable
Haiku 5.5	imcs21	calibration	10040574	symptom_223	10040574	0.0005847999999999999	3.349156833952293	not_mentioned		not_mentioned	correct	ok	not_mentioned	released	unavailable
Haiku 5.5	imcs21	calibration	10040574	symptom_224	10040574	0.0005847999999999999	3.349156833952293	not_mentioned		not_mentioned	correct	ok	not_mentioned	released	unavailable
Haiku 5.5	imcs21	calibration	10040574	symptom_225	10040574	0.0005847999999999999	3.349156833952293	not_mentioned		not_mentioned	correct	ok	not_mentioned	released	unavailable
Haiku 5.5	imcs21	calibration	10040574	symptom_226	10040574	0.0005847999999999999	3.349156833952293	not_mentioned		not_mentioned	correct	ok	not_mentioned	released	unavailable
Haiku 5.5	imcs21	calibration	10040574	symptom_227	10040574	0.0005847999999999999	3.349156833952293	not_mentioned		not_mentioned	correct	ok	not_mentioned	released	unavailable
Haiku 5.5	imcs21	calibration	10040574	symptom_228	10040574	0.0005847999999999999	3.349156833952293	not_mentioned		not_mentioned	correct	ok	not_mentioned	released	unavailable
Haiku 5.5	imcs21	calibration	10040574	symptom_229	10040574	0.0005847999999999999	3.349156833952293	not_mentioned		not_mentioned	correct	ok	not_mentioned	released	unavailable
Haiku 5.5	imcs21	calibration	10040574	symptom_230	10040574	0.0005847999999999999	3.349156833952293	not_mentioned		not_mentioned	correct	ok	not_mentioned	released	unavailable
Haiku 5.5	imcs21	calibration	10040574	symptom_231	10040574	0.0005847999999999999	3.349156833952293	not_mentioned		not_mentioned	correct	ok	not_mentioned	released	unavailable
Haiku 5.5	imcs21	calibration	10040574	symptom_232	10040574	0.0005847999999999999	3.349156833952293	not_mentioned		not_mentioned	correct	ok	not_mentioned	released	unavailable
Haiku 5.5	imcs21	calibration	10040574	symptom_233	10040574	0.0005847999999999999	3.349156833952293	not_mentioned		not_mentioned	correct	ok	not_mentioned	released	unavailable
Haiku 5.5	imcs21	calibration	10040574	symptom_234	10040574	0.0005847999999999999	3.349156833952293	not_mentioned		not_mentioned	correct	ok	not_mentioned	released	unavailable
Haiku 5.5	imcs21	calibration	10040574	symptom_235	10040574	0.0005847999999999999	3.349156833952293	not_mentioned		not_mentioned	correct	ok	not_mentioned	released	unavailable
Haiku 5.5	imcs21	calibration	10040574	symptom_236	10040574	0.0005847999999999999	3.349156833952293	not_mentioned		not_mentioned	correct	ok	not_mentioned	released	unavailable
Haiku 5.5	imcs21	calibration	10040574	symptom_237	10040574	0.0005847999999999999	3.349156833952293	not_mentioned		not_mentioned	correct	ok	not_mentioned	released	unavailable
Haiku 5.5	imcs21	calibration	10040574	symptom_238	10040574	0.0005847999999999999	3.349156833952293	not_mentioned		not_mentioned	correct	ok	not_mentioned	released	unavailable
Haiku 5.5	imcs21	calibration	10040574	symptom_239	10040574	0.0005847999999999999	3.349156833952293	not_mentioned		not_mentioned	correct	ok	not_mentioned	released	unavailable
Haiku 5.5	imcs21	calibration	10040574	symptom_240	10040574	0.0005847999999999999	3.349156833952293	not_mentioned		not_mentioned	correct	ok	not_mentioned	released	unavailable
Haiku 5.5	imcs21	calibration	10040574	symptom_241	10040574	0.0005847999999999999	3.349156833952293	not_mentioned		not_mentioned	correct	ok	not_mentioned	released	unavailable
Haiku 5.5	imcs21	calibration	10040574	symptom_242	10040574	0.0005847999999999999	3.349156833952293	not_mentioned		not_mentioned	correct	ok	not_mentioned	released	unavailable
Haiku 5.5	imcs21	calibration	10040574	symptom_243	10040574	0.0005847999999999999	3.349156833952293	not_mentioned		not_mentioned	correct	ok	not_mentioned	released	unavailable
Haiku 5.5	imcs21	calibration	10040574	symptom_244	10040574	0.0005847999999999999	3.349156833952293	not_mentioned		not_mentioned	correct	ok	not_mentioned	released	unavailable
Haiku 5.5	imcs21	calibration	10040574	symptom_245	10040574	0.0005847999999999999	3.349156833952293	not_mentioned		not_mentioned	correct	ok	not_mentioned	released	unavailable
Haiku 5.5	imcs21	calibration	10040574	symptom_246	10040574	0.0005847999999999999	3.349156833952293	not_mentioned		not_mentioned	correct	ok	not_mentioned	released	unavailable
Haiku 5.5	imcs21	calibration	10040574	symptom_247	10040574	0.0005847999999999999	3.349156833952293	not_mentioned		not_mentioned	correct	ok	not_mentioned	released	unavailable
Haiku 5.5	imcs21	calibration	10040574	symptom_248	10040574	0.0005847999999999999	3.349156833952293	not_mentioned		not_mentioned	correct	ok	not_mentioned	released	unavailable
Haiku 5.5	imcs21	calibration	10040574	symptom_249	10040574	0.0005847999999999999	3.349156833952293	not_mentioned		not_mentioned	correct	ok	not_mentioned	released	unavailable
Haiku 5.5	imcs21	calibration	10040574	symptom_250	10040574	0.0005847999999999999	3.349156833952293	not_mentioned		not_mentioned	correct	ok	not_mentioned	released	unavailable
Haiku 5.5	imcs21	calibration	10040574	symptom_251	10040574	0.0005847999999999999	3.349156833952293	not_mentioned		not_mentioned	correct	ok	not_mentioned	released	unavailable
Haiku 5.5	imcs21	calibration	10040574	symptom_252	10040574	0.0005847999999999999	3.349156833952293	not_mentioned		not_mentioned	correct	ok	not_mentioned	released	unavailable
Haiku 5.5	imcs21	calibration	10040574	symptom_253	10040574	0.0005847999999999999	3.349156833952293	not_mentioned		not_mentioned	correct	ok	not_mentioned	released	unavailable
Haiku 5.5	imcs21	calibration	10040574	symptom_254	10040574	0.0005847999999999999	3.349156833952293	not_mentioned		not_mentioned	correct	ok	not_mentioned	released	unavailable
Haiku 5.5	imcs21	calibration	10040574	symptom_255	10040574	0.0005847999999999999	3.349156833952293	not_mentioned		not_mentioned	correct	ok	not_mentioned	released	unavailable
Haiku 5.5	imcs21	calibration	10040574	symptom_256	10040574	0.0005847999999999999	3.349156833952293	not_mentioned		not_mentioned	correct	ok	not_mentioned	released	unavailable
Haiku 5.5	imcs21	calibration	10040574	symptom_257	10040574	0.0005847999999999999	3.349156833952293	not_mentioned		not_mentioned	correct	ok	not_mentioned	released	unavailable
Haiku 5.5	imcs21	calibration	10040574	symptom_258	10040574	0.0005847999999999999	3.349156833952293	not_mentioned		not_mentioned	correct	ok	not_mentioned	released	unavailable
Haiku 5.5	imcs21	calibration	10040574	symptom_259	10040574	0.0005847999999999999	3.349156833952293	not_mentioned		not_mentioned	correct	ok	not_mentioned	released	unavailable
Haiku 5.5	imcs21	calibration	10040574	symptom_260	10040574	0.0005847999999999999	3.349156833952293	not_mentioned		not_mentioned	correct	ok	not_mentioned	released	unavailable
Haiku 5.5	imcs21	calibration	10040574	symptom_261	10040574	0.0005847999999999999	3.349156833952293	not_mentioned		not_mentioned	correct	ok	not_mentioned	released	unavailable
Haiku 5.5	imcs21	calibration	10040574	symptom_262	10040574	0.0005847999999999999	3.349156833952293	not_mentioned		not_mentioned	correct	ok	not_mentioned	released	unavailable
Haiku 5.5	imcs21	calibration	10040574	symptom_263	10040574	0.0005847999999999999	3.349156833952293	not_mentioned		not_mentioned	correct	ok	not_mentioned	released	unavailable
Haiku 5.5	imcs21	calibration	10040574	symptom_264	10040574	0.0005847999999999999	3.349156833952293	not_mentioned		not_mentioned	correct	ok	not_mentioned	released	unavailable
Haiku 5.5	imcs21	calibration	10040574	symptom_265	10040574	0.0005847999999999999	3.349156833952293	not_mentioned		not_mentioned	correct	ok	not_mentioned	released	unavailable
Haiku 5.5	imcs21	calibration	10040574	symptom_266	10040574	0.0005847999999999999	3.349156833952293	not_mentioned		not_mentioned	correct	ok	not_mentioned	released	unavailable
Haiku 5.5	imcs21	calibration	10040574	symptom_267	10040574	0.0005847999999999999	3.349156833952293	not_mentioned		not_mentioned	correct	ok	not_mentioned	released	unavailable
Haiku 5.5	imcs21	calibration	10040574	symptom_268	10040574	0.0005847999999999999	3.349156833952293	not_mentioned		not_mentioned	correct	ok	not_mentioned	released	unavailable
Haiku 5.5	imcs21	calibration	10040574	symptom_269	10040574	0.0005847999999999999	3.349156833952293	not_mentioned		not_mentioned	correct	ok	not_mentioned	released	unavailable
Haiku 5.5	imcs21	calibration	10040574	symptom_270	10040574	0.0005847999999999999	3.349156833952293	not_mentioned		not_mentioned	correct	ok	not_mentioned	released	unavailable
Haiku 5.5	imcs21	calibration	10040574	symptom_271	10040574	0.0005847999999999999	3.349156833952293	not_mentioned		not_mentioned	correct	ok	not_mentioned	released	unavailable
Haiku 5.5	imcs21	calibration	10040574	symptom_272	10040574	0.0005847999999999999	3.349156833952293	not_mentioned		not_mentioned	correct	ok	not_mentioned	released	unavailable
Haiku 5.5	imcs21	calibration	10040574	symptom_273	10040574	0.0005847999999999999	3.349156833952293	not_mentioned		not_mentioned	correct	ok	not_mentioned	released	unavailable
Haiku 5.5	imcs21	calibration	10040574	symptom_274	10040574	0.0005847999999999999	3.349156833952293	not_mentioned		not_mentioned	correct	ok	not_mentioned	released	unavailable
Haiku 5.5	imcs21	calibration	10040574	symptom_275	10040574	0.0005847999999999999	3.349156833952293	not_mentioned		not_mentioned	correct	ok	not_mentioned	released	unavailable
Haiku 5.5	imcs21	calibration	10040574	symptom_276	10040574	0.0005847999999999999	3.349156833952293	not_mentioned		not_mentioned	correct	ok	not_mentioned	released	unavailable
Haiku 5.5	imcs21	calibration	10040574	symptom_277	10040574	0.0005847999999999999	3.349156833952293	not_mentioned		not_mentioned	correct	ok	not_mentioned	released	unavailable
Haiku 5.5	imcs21	calibration	10040574	symptom_278	10040574	0.0005847999999999999	3.349156833952293	not_mentioned		not_mentioned	correct	ok	not_mentioned	released	unavailable
Haiku 5.5	imcs21	calibration	10040574	symptom_279	10040574	0.0005847999999999999	3.349156833952293	not_mentioned		not_mentioned	correct	ok	not_mentioned	released	unavailable
Haiku 5.5	imcs21	calibration	10040574	symptom_280	10040574	0.0005847999999999999	3.349156833952293	not_mentioned		not_mentioned	correct	ok	not_mentioned	released	unavailable
Haiku 5.5	imcs21	calibration	10040574	symptom_281	10040574	0.0005847999999999999	3.349156833952293	not_mentioned		not_mentioned	correct	ok	not_mentioned	released	unavailable
Haiku 5.5	imcs21	calibration	10040574	symptom_282	10040574	0.0005847999999999999	3.349156833952293	not_mentioned		not_mentioned	correct	ok	not_mentioned	released	unavailable
Haiku 5.5	imcs21	calibration	10040574	symptom_283	10040574	0.0005847999999999999	3.349156833952293	not_mentioned		not_mentioned	correct	ok	not_mentioned	released	unavailable
Haiku 5.5	imcs21	calibration	10040574	symptom_284	10040574	0.0005847999999999999	3.349156833952293	not_mentioned		not_mentioned	correct	ok	not_mentioned	released	unavailable
Haiku 5.5	imcs21	calibration	10040574	symptom_285	10040574	0.0005847999999999999	3.349156833952293	not_mentioned		not_mentioned	correct	ok	not_mentioned	released	unavailable
Haiku 5.5	imcs21	calibration	10040574	symptom_286	10040574	0.0005847999999999999	3.349156833952293	not_mentioned		not_mentioned	correct	ok	not_mentioned	released	unavailable
Haiku 5.5	imcs21	calibration	10040574	symptom_287	10040574	0.0005847999999999999	3.349156833952293	not_mentioned		not_mentioned	correct	ok	not_mentioned	released	unavailable
Haiku 5.5	imcs21	calibration	10040574	symptom_288	10040574	0.0005847999999999999	3.349156833952293	not_mentioned		not_mentioned	correct	ok	not_mentioned	released	unavailable
Haiku 5.5	imcs21	calibration	10040574	symptom_289	10040574	0.0005847999999999999	3.349156833952293	not_mentioned		not_mentioned	correct	ok	not_mentioned	released	unavailable
Haiku 5.5	imcs21	calibration	10040574	symptom_290	10040574	0.0005847999999999999	3.349156833952293	not_mentioned		not_mentioned	correct	ok	not_mentioned	released	unavailable
Haiku 5.5	imcs21	calibration	10040574	symptom_291	10040574	0.0005847999999999999	3.349156833952293	not_mentioned		not_mentioned	correct	ok	not_mentioned	released	unavailable
Haiku 5.5	imcs21	calibration	10040574	symptom_292	10040574	0.0005847999999999999	3.349156833952293	not_mentioned		not_mentioned	correct	ok	not_mentioned	released	unavailable
Haiku 5.5	imcs21	calibration	10040574	symptom_293	10040574	0.0005847999999999999	3.349156833952293	not_mentioned		not_mentioned	correct	ok	not_mentioned	released	unavailable
Haiku 5.5	imcs21	calibration	10040574	symptom_294	10040574	0.0005847999999999999	3.349156833952293	not_mentioned		not_mentioned	correct	ok	not_mentioned	released	unavailable
Haiku 5.5	imcs21	calibration	10040574	symptom_295	10040574	0.0005847999999999999	3.349156833952293	not_mentioned		not_mentioned	correct	ok	not_mentioned	released	unavailable
Haiku 5.5	imcs21	calibration	10040574	symptom_296	10040574	0.0005847999999999999	3.349156833952293	not_mentioned		not_mentioned	correct	ok	not_mentioned	released	unavailable
Haiku 5.5	imcs21	calibration	10040574	symptom_297	10040574	0.0005847999999999999	3.349156833952293	not_mentioned		not_mentioned	correct	ok	not_mentioned	released	unavailable
Haiku 5.5	imcs21	calibration	10040574	symptom_298	10040574	0.0005847999999999999	3.349156833952293	not_mentioned		not_mentioned	correct	ok	not_mentioned	released	unavailable
Haiku 5.5	imcs21	calibration	10040574	symptom_299	10040574	0.0005847999999999999	3.349156833952293	not_mentioned		not_mentioned	correct	ok	not_mentioned	released	unavailable
Haiku 5.5	imcs21	calibration	10040574	symptom_300	10040574	0.0005847999999999999	3.349156833952293	not_mentioned		not_mentioned	correct	ok	not_mentioned	released	unavailable
Haiku 5.5	imcs21	calibration	10040574	symptom_301	10040574	0.0005847999999999999	3.349156833952293	not_mentioned		not_mentioned	correct	ok	not_mentioned	released	unavailable
Haiku 5.5	imcs21	calibration	10040574	symptom_302	10040574	0.0005847999999999999	3.349156833952293	not_mentioned		not_mentioned	correct	ok	not_mentioned	released	unavailable
Haiku 5.5	imcs21	calibration	10040574	symptom_303	10040574	0.0005847999999999999	3.349156833952293	not_mentioned		not_mentioned	correct	ok	not_mentioned	released	unavailable
Haiku 5.5	imcs21	calibration	10040574	symptom_304	10040574	0.0005847999999999999	3.349156833952293	not_mentioned		not_mentioned	correct	ok	not_mentioned	released	unavailable
Haiku 5.5	imcs21	calibration	10040574	symptom_305	10040574	0.0005847999999999999	3.349156833952293	not_mentioned		not_mentioned	correct	ok	not_mentioned	released	unavailable
Haiku 5.5	imcs21	calibration	10040574	symptom_306	10040574	0.0005847999999999999	3.349156833952293	not_mentioned		not_mentioned	correct	ok	not_mentioned	released	unavailable
Haiku 5.5	imcs21	calibration	10040574	symptom_307	10040574	0.0005847999999999999	3.349156833952293	not_mentioned		not_mentioned	correct	ok	not_mentioned	released	unavailable
Haiku 5.5	imcs21	calibration	10040574	symptom_308	10040574	0.0005847999999999999	3.349156833952293	not_mentioned		not_mentioned	correct	ok	not_mentioned	released	unavailable
Haiku 5.5	imcs21	calibration	10040574	symptom_309	10040574	0.0005847999999999999	3.349156833952293	not_mentioned		not_mentioned	correct	ok	not_mentioned	released	unavailable
Haiku 5.5	imcs21	calibration	10040574	symptom_310	10040574	0.0005847999999999999	3.349156833952293	not_mentioned		not_mentioned	correct	ok	not_mentioned	released	unavailable
Haiku 5.5	imcs21	calibration	10040574	symptom_311	10040574	0.0005847999999999999	3.349156833952293	not_mentioned		not_mentioned	correct	ok	not_mentioned	released	unavailable
Haiku 5.5	imcs21	calibration	10040574	symptom_312	10040574	0.0005847999999999999	3.349156833952293	not_mentioned		not_mentioned	correct	ok	not_mentioned	released	unavailable
Haiku 5.5	imcs21	calibration	10040574	symptom_313	10040574	0.0005847999999999999	3.349156833952293	not_mentioned		not_mentioned	correct	ok	not_mentioned	released	unavailable
Haiku 5.5	imcs21	calibration	10040574	symptom_314	10040574	0.0005847999999999999	3.349156833952293	not_mentioned		not_mentioned	correct	ok	not_mentioned	released	unavailable
Haiku 5.5	imcs21	calibration	10040574	symptom_315	10040574	0.0005847999999999999	3.349156833952293	not_mentioned		not_mentioned	correct	ok	not_mentioned	released	unavailable
Haiku 5.5	imcs21	calibration	10040574	symptom_316	10040574	0.0005847999999999999	3.349156833952293	not_mentioned		not_mentioned	correct	ok	not_mentioned	released	unavailable
Haiku 5.5	imcs21	calibration	10040574	symptom_317	10040574	0.0005847999999999999	3.349156833952293	not_mentioned		not_mentioned	correct	ok	not_mentioned	released	unavailable
Haiku 5.5	imcs21	calibration	10040574	symptom_318	10040574	0.0005847999999999999	3.349156833952293	not_mentioned		not_mentioned	correct	ok	not_mentioned	released	unavailable
Haiku 5.5	imcs21	calibration	10040574	symptom_319	10040574	0.0005847999999999999	3.349156833952293	not_mentioned		not_mentioned	correct	ok	not_mentioned	released	unavailable
Haiku 5.5	imcs21	calibration	10040574	symptom_320	10040574	0.0005847999999999999	3.349156833952293	not_mentioned		not_mentioned	correct	ok	not_mentioned	released	unavailable
Haiku 5.5	imcs21	calibration	10040574	symptom_321	10040574	0.0005847999999999999	3.349156833952293	not_mentioned		not_mentioned	correct	ok	not_mentioned	released	unavailable
Haiku 5.5	imcs21	calibration	10040574	symptom_322	10040574	0.0005847999999999999	3.349156833952293	not_mentioned		not_mentioned	correct	ok	not_mentioned	released	unavailable
Haiku 5.5	imcs21	calibration	10040574	symptom_323	10040574	0.0005847999999999999	3.349156833952293	not_mentioned		not_mentioned	correct	ok	not_mentioned	released	unavailable
Haiku 5.5	imcs21	calibration	10040574	symptom_324	10040574	0.0005847999999999999	3.349156833952293	not_mentioned		not_mentioned	correct	ok	not_mentioned	released	unavailable
Haiku 5.5	imcs21	calibration	10040574	symptom_325	10040574	0.0005847999999999999	3.349156833952293	not_mentioned		not_mentioned	correct	ok	not_mentioned	released	unavailable
Haiku 5.5	imcs21	calibration	10040574	symptom_326	10040574	0.0005847999999999999	3.349156833952293	not_mentioned		not_mentioned	correct	ok	not_mentioned	released	unavailable
Haiku 5.5	imcs21	calibration	10040574	symptom_327	10040574	0.0005847999999999999	3.349156833952293	not_mentioned		not_mentioned	correct	ok	not_mentioned	released	unavailable
Haiku 5.5	imcs21	calibration	10040574	symptom_328	10040574	0.0005847999999999999	3.349156833952293	not_mentioned		not_mentioned	correct	ok	not_mentioned	released	unavailable
Haiku 5.5	imcs21	calibration	10040574	symptom_329	10040574	0.0005847999999999999	3.349156833952293	not_mentioned		not_mentioned	correct	ok	not_mentioned	released	unavailable
Haiku 5.5	imcs21	calibration	10040574	symptom_330	10040574	0.0005847999999999999	3.349156833952293	not_mentioned		not_mentioned	correct	ok	not_mentioned	released	unavailable
Haiku 5.5	imcs21	calibration	10040925	symptom_000	10040925	0.0010017000000000001	6.654882458038628	positive	0.95	positive	correct	ok	positive	released	reported_percentage
Haiku 5.5	imcs21	calibration	10040925	symptom_001	10040925	0.0010017000000000001	6.654882458038628	positive	0.7	positive	correct	ok	positive	released	reported_percentage
Haiku 5.5	imcs21	calibration	10040925	symptom_002	10040925	0.0010017000000000001	6.654882458038628	positive	0.7	negative	incorrect	ok	negative	released	reported_percentage
Haiku 5.5	imcs21	calibration	10040925	symptom_003	10040925	0.0010017000000000001	6.654882458038628	negative	0.75	negative	correct	ok	negative	released	reported_percentage
Haiku 5.5	imcs21	calibration	10040925	symptom_004	10040925	0.0010017000000000001	6.654882458038628	not_mentioned		not_mentioned	correct	ok	not_mentioned	released	unavailable
Haiku 5.5	imcs21	calibration	10040925	symptom_005	10040925	0.0010017000000000001	6.654882458038628	not_mentioned		not_mentioned	correct	ok	not_mentioned	released	unavailable
Haiku 5.5	imcs21	calibration	10040925	symptom_006	10040925	0.0010017000000000001	6.654882458038628	not_mentioned		not_mentioned	correct	ok	not_mentioned	released	unavailable
Haiku 5.5	imcs21	calibration	10040925	symptom_007	10040925	0.0010017000000000001	6.654882458038628	not_mentioned		not_mentioned	correct	ok	not_mentioned	released	unavailable
Haiku 5.5	imcs21	calibration	10040925	symptom_008	10040925	0.0010017000000000001	6.654882458038628	not_mentioned		not_mentioned	correct	ok	not_mentioned	released	unavailable
Haiku 5.5	imcs21	calibration	10040925	symptom_009	10040925	0.0010017000000000001	6.654882458038628	not_mentioned		not_mentioned	correct	ok	not_mentioned	released	unavailable
Haiku 5.5	imcs21	calibration	10040925	symptom_010	10040925	0.0010017000000000001	6.654882458038628	not_mentioned		not_mentioned	correct	ok	not_mentioned	released	unavailable
Haiku 5.5	imcs21	calibration	10040925	symptom_011	10040925	0.0010017000000000001	6.654882458038628	not_mentioned		not_mentioned	correct	ok	not_mentioned	released	unavailable
Haiku 5.5	imcs21	calibration	10040925	symptom_012	10040925	0.0010017000000000001	6.654882458038628	not_mentioned		not_mentioned	correct	ok	not_mentioned	released	unavailable
Haiku 5.5	imcs21	calibration	10040925	symptom_013	10040925	0.0010017000000000001	6.654882458038628	not_mentioned		not_mentioned	correct	ok	not_mentioned	released	unavailable
Haiku 5.5	imcs21	calibration	10040925	symptom_014	10040925	0.0010017000000000001	6.654882458038628	positive	0.7	not_mentioned	incorrect	ok	not_mentioned	released	reported_percentage
Haiku 5.5	imcs21	calibration	10040925	symptom_015	10040925	0.0010017000000000001	6.654882458038628	not_mentioned		not_mentioned	correct	ok	not_mentioned	released	unavailable
Haiku 5.5	imcs21	calibration	10040925	symptom_016	10040925	0.0010017000000000001	6.654882458038628	not_mentioned		not_mentioned	correct	ok	not_mentioned	released	unavailable
Haiku 5.5	imcs21	calibration	10040925	symptom_017	10040925	0.0010017000000000001	6.654882458038628	not_mentioned		not_mentioned	correct	ok	not_mentioned	released	unavailable
Haiku 5.5	imcs21	calibration	10040925	symptom_018	10040925	0.0010017000000000001	6.654882458038628	not_mentioned		not_mentioned	correct	ok	not_mentioned	released	unavailable
Haiku 5.5	imcs21	calibration	10040925	symptom_019	10040925	0.0010017000000000001	6.654882458038628	not_mentioned		not_mentioned	correct	ok	not_mentioned	released	unavailable
Haiku 5.5	imcs21	calibration	10040925	symptom_020	10040925	0.0010017000000000001	6.654882458038628	not_mentioned		not_mentioned	correct	ok	not_mentioned	released	unavailable
Haiku 5.5	imcs21	calibration	10040925	symptom_021	10040925	0.0010017000000000001	6.654882458038628	not_mentioned		not_mentioned	correct	ok	not_mentioned	released	unavailable
Haiku 5.5	imcs21	calibration	10040925	symptom_022	10040925	0.0010017000000000001	6.654882458038628	not_mentioned		not_mentioned	correct	ok	not_mentioned	released	unavailable
Haiku 5.5	imcs21	calibration	10040925	symptom_023	10040925	0.0010017000000000001	6.654882458038628	not_mentioned		not_mentioned	correct	ok	not_mentioned	released	unavailable
Haiku 5.5	imcs21	calibration	10040925	symptom_024	10040925	0.0010017000000000001	6.654882458038628	not_mentioned		not_mentioned	correct	ok	not_mentioned	released	unavailable
Haiku 5.5	imcs21	calibration	10040925	symptom_025	10040925	0.0010017000000000001	6.654882458038628	not_mentioned		not_mentioned	correct	ok	not_mentioned	released	unavailable
Haiku 5.5	imcs21	calibration	10040925	symptom_026	10040925	0.0010017000000000001	6.654882458038628	not_mentioned		not_mentioned	correct	ok	not_mentioned	released	unavailable
Haiku 5.5	imcs21	calibration	10040925	symptom_027	10040925	0.0010017000000000001	6.654882458038628	not_mentioned		not_mentioned	correct	ok	not_mentioned	released	unavailable
Haiku 5.5	imcs21	calibration	10040925	symptom_028	10040925	0.0010017000000000001	6.654882458038628	not_mentioned		not_mentioned	correct	ok	not_mentioned	released	unavailable
Haiku 5.5	imcs21	calibration	10040925	symptom_029	10040925	0.0010017000000000001	6.654882458038628	not_mentioned		not_mentioned	correct	ok	not_mentioned	released	unavailable
Haiku 5.5	imcs21	calibration	10040925	symptom_030	10040925	0.0010017000000000001	6.654882458038628	negative	0.85	not_mentioned	incorrect	ok	not_mentioned	released	reported_percentage
Haiku 5.5	imcs21	calibration	10040925	symptom_031	10040925	0.0010017000000000001	6.654882458038628	not_mentioned		not_mentioned	correct	ok	not_mentioned	released	unavailable
Haiku 5.5	imcs21	calibration	10040925	symptom_032	10040925	0.0010017000000000001	6.654882458038628	not_mentioned		not_mentioned	correct	ok	not_mentioned	released	unavailable
Haiku 5.5	imcs21	calibration	10040925	symptom_033	10040925	0.0010017000000000001	6.654882458038628	not_mentioned		not_mentioned	correct	ok	not_mentioned	released	unavailable
Haiku 5.5	imcs21	calibration	10040925	symptom_034	10040925	0.0010017000000000001	6.654882458038628	not_mentioned		not_mentioned	correct	ok	not_mentioned	released	unavailable
Haiku 5.5	imcs21	calibration	10040925	symptom_035	10040925	0.0010017000000000001	6.654882458038628	not_mentioned		not_mentioned	correct	ok	not_mentioned	released	unavailable
Haiku 5.5	imcs21	calibration	10040925	symptom_036	10040925	0.0010017000000000001	6.654882458038628	not_mentioned		not_mentioned	correct	ok	not_mentioned	released	unavailable
Haiku 5.5	imcs21	calibration	10040925	symptom_037	10040925	0.0010017000000000001	6.654882458038628	not_mentioned		not_mentioned	correct	ok	not_mentioned	released	unavailable
Haiku 5.5	imcs21	calibration	10040925	symptom_038	10040925	0.0010017000000000001	6.654882458038628	uncertain	0.6	not_mentioned	incorrect	ok	not_mentioned	released	reported_percentage
Haiku 5.5	imcs21	calibration	10040925	symptom_039	10040925	0.0010017000000000001	6.654882458038628	not_mentioned		not_mentioned	correct	ok	not_mentioned	released	unavailable
Haiku 5.5	imcs21	calibration	10040925	symptom_040	10040925	0.0010017000000000001	6.654882458038628	not_mentioned		not_mentioned	correct	ok	not_mentioned	released	unavailable
Haiku 5.5	imcs21	calibration	10040925	symptom_041	10040925	0.0010017000000000001	6.654882458038628	not_mentioned		not_mentioned	correct	ok	not_mentioned	released	unavailable
Haiku 5.5	imcs21	calibration	10040925	symptom_042	10040925	0.0010017000000000001	6.654882458038628	not_mentioned		not_mentioned	correct	ok	not_mentioned	released	unavailable
Haiku 5.5	imcs21	calibration	10040925	symptom_043	10040925	0.0010017000000000001	6.654882458038628	not_mentioned		not_mentioned	correct	ok	not_mentioned	released	unavailable
Haiku 5.5	imcs21	calibration	10040925	symptom_044	10040925	0.0010017000000000001	6.654882458038628	not_mentioned		not_mentioned	correct	ok	not_mentioned	released	unavailable
Haiku 5.5	imcs21	calibration	10040925	symptom_045	10040925	0.0010017000000000001	6.654882458038628	not_mentioned		not_mentioned	correct	ok	not_mentioned	released	unavailable
Haiku 5.5	imcs21	calibration	10040925	symptom_046	10040925	0.0010017000000000001	6.654882458038628	not_mentioned		not_mentioned	correct	ok	not_mentioned	released	unavailable
Haiku 5.5	imcs21	calibration	10040925	symptom_047	10040925	0.0010017000000000001	6.654882458038628	not_mentioned		not_mentioned	correct	ok	not_mentioned	released	unavailable
Haiku 5.5	imcs21	calibration	10040925	symptom_048	10040925	0.0010017000000000001	6.654882458038628	not_mentioned		not_mentioned	correct	ok	not_mentioned	released	unavailable
Haiku 5.5	imcs21	calibration	10040925	symptom_049	10040925	0.0010017000000000001	6.654882458038628	not_mentioned		not_mentioned	correct	ok	not_mentioned	released	unavailable
Haiku 5.5	imcs21	calibration	10040925	symptom_050	10040925	0.0010017000000000001	6.654882458038628	not_mentioned		not_mentioned	correct	ok	not_mentioned	released	unavailable
Haiku 5.5	imcs21	calibration	10040925	symptom_051	10040925	0.0010017000000000001	6.654882458038628	not_mentioned		not_mentioned	correct	ok	not_mentioned	released	unavailable
Haiku 5.5	imcs21	calibration	10040925	symptom_052	10040925	0.0010017000000000001	6.654882458038628	not_mentioned		not_mentioned	correct	ok	not_mentioned	released	unavailable
Haiku 5.5	imcs21	calibration	10040925	symptom_053	10040925	0.0010017000000000001	6.654882458038628	not_mentioned		not_mentioned	correct	ok	not_mentioned	released	unavailable
Haiku 5.5	imcs21	calibration	10040925	symptom_054	10040925	0.0010017000000000001	6.654882458038628	not_mentioned		not_mentioned	correct	ok	not_mentioned	released	unavailable
Haiku 5.5	imcs21	calibration	10040925	symptom_055	10040925	0.0010017000000000001	6.654882458038628	not_mentioned		not_mentioned	correct	ok	not_mentioned	released	unavailable
Haiku 5.5	imcs21	calibration	10040925	symptom_056	10040925	0.0010017000000000001	6.654882458038628	not_mentioned		not_mentioned	correct	ok	not_mentioned	released	unavailable
Haiku 5.5	imcs21	calibration	10040925	symptom_057	10040925	0.0010017000000000001	6.654882458038628	not_mentioned		not_mentioned	correct	ok	not_mentioned	released	unavailable
Haiku 5.5	imcs21	calibration	10040925	symptom_058	10040925	0.0010017000000000001	6.654882458038628	not_mentioned		not_mentioned	correct	ok	not_mentioned	released	unavailable
Haiku 5.5	imcs21	calibration	10040925	symptom_059	10040925	0.0010017000000000001	6.654882458038628	not_mentioned		not_mentioned	correct	ok	not_mentioned	released	unavailable
Haiku 5.5	imcs21	calibration	10040925	symptom_060	10040925	0.0010017000000000001	6.654882458038628	not_mentioned		not_mentioned	correct	ok	not_mentioned	released	unavailable
Haiku 5.5	imcs21	calibration	10040925	symptom_061	10040925	0.0010017000000000001	6.654882458038628	not_mentioned		not_mentioned	correct	ok	not_mentioned	released	unavailable
Haiku 5.5	imcs21	calibration	10040925	symptom_062	10040925	0.0010017000000000001	6.654882458038628	not_mentioned		not_mentioned	correct	ok	not_mentioned	released	unavailable
Haiku 5.5	imcs21	calibration	10040925	symptom_063	10040925	0.0010017000000000001	6.654882458038628	not_mentioned		not_mentioned	correct	ok	not_mentioned	released	unavailable
Haiku 5.5	imcs21	calibration	10040925	symptom_064	10040925	0.0010017000000000001	6.654882458038628	not_mentioned		not_mentioned	correct	ok	not_mentioned	released	unavailable
Haiku 5.5	imcs21	calibration	10040925	symptom_065	10040925	0.0010017000000000001	6.654882458038628	positive	0.85	negative	incorrect	ok	negative	released	reported_percentage
Haiku 5.5	imcs21	calibration	10040925	symptom_066	10040925	0.0010017000000000001	6.654882458038628	not_mentioned		not_mentioned	correct	ok	not_mentioned	released	unavailable
Haiku 5.5	imcs21	calibration	10040925	symptom_067	10040925	0.0010017000000000001	6.654882458038628	not_mentioned		not_mentioned	correct	ok	not_mentioned	released	unavailable
Haiku 5.5	imcs21	calibration	10040925	symptom_068	10040925	0.0010017000000000001	6.654882458038628	not_mentioned		not_mentioned	correct	ok	not_mentioned	released	unavailable
Haiku 5.5	imcs21	calibration	10040925	symptom_069	10040925	0.0010017000000000001	6.654882458038628	not_mentioned		not_mentioned	correct	ok	not_mentioned	released	unavailable
Haiku 5.5	imcs21	calibration	10040925	symptom_070	10040925	0.0010017000000000001	6.654882458038628	not_mentioned		not_mentioned	correct	ok	not_mentioned	released	unavailable
Haiku 5.5	imcs21	calibration	10040925	symptom_071	10040925	0.0010017000000000001	6.654882458038628	not_mentioned		not_mentioned	correct	ok	not_mentioned	released	unavailable
Haiku 5.5	imcs21	calibration	10040925	symptom_072	10040925	0.0010017000000000001	6.654882458038628	not_mentioned		not_mentioned	correct	ok	not_mentioned	released	unavailable
Haiku 5.5	imcs21	calibration	10040925	symptom_073	10040925	0.0010017000000000001	6.654882458038628	not_mentioned		not_mentioned	correct	ok	not_mentioned	released	unavailable
Haiku 5.5	imcs21	calibration	10040925	symptom_074	10040925	0.0010017000000000001	6.654882458038628	not_mentioned		not_mentioned	correct	ok	not_mentioned	released	unavailable
Haiku 5.5	imcs21	calibration	10040925	symptom_075	10040925	0.0010017000000000001	6.654882458038628	not_mentioned		not_mentioned	correct	ok	not_mentioned	released	unavailable
Haiku 5.5	imcs21	calibration	10040925	symptom_076	10040925	0.0010017000000000001	6.654882458038628	not_mentioned		not_mentioned	correct	ok	not_mentioned	released	unavailable
Haiku 5.5	imcs21	calibration	10040925	symptom_077	10040925	0.0010017000000000001	6.654882458038628	not_mentioned		not_mentioned	correct	ok	not_mentioned	released	unavailable
Haiku 5.5	imcs21	calibration	10040925	symptom_078	10040925	0.0010017000000000001	6.654882458038628	not_mentioned		not_mentioned	correct	ok	not_mentioned	released	unavailable
Haiku 5.5	imcs21	calibration	10040925	symptom_079	10040925	0.0010017000000000001	6.654882458038628	not_mentioned		not_mentioned	correct	ok	not_mentioned	released	unavailable
Haiku 5.5	imcs21	calibration	10040925	symptom_080	10040925	0.0010017000000000001	6.654882458038628	not_mentioned		not_mentioned	correct	ok	not_mentioned	released	unavailable
Haiku 5.5	imcs21	calibration	10040925	symptom_081	10040925	0.0010017000000000001	6.654882458038628	not_mentioned		not_mentioned	correct	ok	not_mentioned	released	unavailable
Haiku 5.5	imcs21	calibration	10040925	symptom_082	10040925	0.0010017000000000001	6.654882458038628	not_mentioned		not_mentioned	correct	ok	not_mentioned	released	unavailable
Haiku 5.5	imcs21	calibration	10040925	symptom_083	10040925	0.0010017000000000001	6.654882458038628	not_mentioned		not_mentioned	correct	ok	not_mentioned	released	unavailable
Haiku 5.5	imcs21	calibration	10040925	symptom_084	10040925	0.0010017000000000001	6.654882458038628	not_mentioned		not_mentioned	correct	ok	not_mentioned	released	unavailable
Haiku 5.5	imcs21	calibration	10040925	symptom_085	10040925	0.0010017000000000001	6.654882458038628	not_mentioned		not_mentioned	correct	ok	not_mentioned	released	unavailable
Haiku 5.5	imcs21	calibration	10040925	symptom_086	10040925	0.0010017000000000001	6.654882458038628	not_mentioned		not_mentioned	correct	ok	not_mentioned	released	unavailable
Haiku 5.5	imcs21	calibration	10040925	symptom_087	10040925	0.0010017000000000001	6.654882458038628	not_mentioned		not_mentioned	correct	ok	not_mentioned	released	unavailable
Haiku 5.5	imcs21	calibration	10040925	symptom_088	10040925	0.0010017000000000001	6.654882458038628	not_mentioned		not_mentioned	correct	ok	not_mentioned	released	unavailable
Haiku 5.5	imcs21	calibration	10040925	symptom_089	10040925	0.0010017000000000001	6.654882458038628	not_mentioned		not_mentioned	correct	ok	not_mentioned	released	unavailable
Haiku 5.5	imcs21	calibration	10040925	symptom_090	10040925	0.0010017000000000001	6.654882458038628	not_mentioned		not_mentioned	correct	ok	not_mentioned	released	unavailable
Haiku 5.5	imcs21	calibration	10040925	symptom_091	10040925	0.0010017000000000001	6.654882458038628	not_mentioned		not_mentioned	correct	ok	not_mentioned	released	unavailable
Haiku 5.5	imcs21	calibration	10040925	symptom_092	10040925	0.0010017000000000001	6.654882458038628	not_mentioned		not_mentioned	correct	ok	not_mentioned	released	unavailable
Haiku 5.5	imcs21	calibration	10040925	symptom_093	10040925	0.0010017000000000001	6.654882458038628	not_mentioned		not_mentioned	correct	ok	not_mentioned	released	unavailable
Haiku 5.5	imcs21	calibration	10040925	symptom_094	10040925	0.0010017000000000001	6.654882458038628	not_mentioned		not_mentioned	correct	ok	not_mentioned	released	unavailable
Haiku 5.5	imcs21	calibration	10040925	symptom_095	10040925	0.0010017000000000001	6.654882458038628	not_mentioned		not_mentioned	correct	ok	not_mentioned	released	unavailable
Haiku 5.5	imcs21	calibration	10040925	symptom_096	10040925	0.0010017000000000001	6.654882458038628	not_mentioned		not_mentioned	correct	ok	not_mentioned	released	unavailable
Haiku 5.5	imcs21	calibration	10040925	symptom_097	10040925	0.0010017000000000001	6.654882458038628	not_mentioned		not_mentioned	correct	ok	not_mentioned	released	unavailable
Haiku 5.5	imcs21	calibration	10040925	symptom_098	10040925	0.0010017000000000001	6.654882458038628	not_mentioned		not_mentioned	correct	ok	not_mentioned	released	unavailable
Haiku 5.5	imcs21	calibration	10040925	symptom_099	10040925	0.0010017000000000001	6.654882458038628	not_mentioned		not_mentioned	correct	ok	not_mentioned	released	unavailable
Haiku 5.5	imcs21	calibration	10040925	symptom_100	10040925	0.0010017000000000001	6.654882458038628	not_mentioned		not_mentioned	correct	ok	not_mentioned	released	unavailable
Haiku 5.5	imcs21	calibration	10040925	symptom_101	10040925	0.0010017000000000001	6.654882458038628	not_mentioned		not_mentioned	correct	ok	not_mentioned	released	unavailable
Haiku 5.5	imcs21	calibration	10040925	symptom_102	10040925	0.0010017000000000001	6.654882458038628	not_mentioned		not_mentioned	correct	ok	not_mentioned	released	unavailable
Haiku 5.5	imcs21	calibration	10040925	symptom_103	10040925	0.0010017000000000001	6.654882458038628	not_mentioned		not_mentioned	correct	ok	not_mentioned	released	unavailable
Haiku 5.5	imcs21	calibration	10040925	symptom_104	10040925	0.0010017000000000001	6.654882458038628	not_mentioned		not_mentioned	correct	ok	not_mentioned	released	unavailable
Haiku 5.5	imcs21	calibration	10040925	symptom_105	10040925	0.0010017000000000001	6.654882458038628	not_mentioned		not_mentioned	correct	ok	not_mentioned	released	unavailable
Haiku 5.5	imcs21	calibration	10040925	symptom_106	10040925	0.0010017000000000001	6.654882458038628	not_mentioned		not_mentioned	correct	ok	not_mentioned	released	unavailable
Haiku 5.5	imcs21	calibration	10040925	symptom_107	10040925	0.0010017000000000001	6.654882458038628	not_mentioned		not_mentioned	correct	ok	not_mentioned	released	unavailable
Haiku 5.5	imcs21	calibration	10040925	symptom_108	10040925	0.0010017000000000001	6.654882458038628	not_mentioned		not_mentioned	correct	ok	not_mentioned	released	unavailable
Haiku 5.5	imcs21	calibration	10040925	symptom_109	10040925	0.0010017000000000001	6.654882458038628	not_mentioned		not_mentioned	correct	ok	not_mentioned	released	unavailable
Haiku 5.5	imcs21	calibration	10040925	symptom_110	10040925	0.0010017000000000001	6.654882458038628	not_mentioned		not_mentioned	correct	ok	not_mentioned	released	unavailable
Haiku 5.5	imcs21	calibration	10040925	symptom_111	10040925	0.0010017000000000001	6.654882458038628	not_mentioned		not_mentioned	correct	ok	not_mentioned	released	unavailable
Haiku 5.5	imcs21	calibration	10040925	symptom_112	10040925	0.0010017000000000001	6.654882458038628	not_mentioned		not_mentioned	correct	ok	not_mentioned	released	unavailable
Haiku 5.5	imcs21	calibration	10040925	symptom_113	10040925	0.0010017000000000001	6.654882458038628	not_mentioned		not_mentioned	correct	ok	not_mentioned	released	unavailable
Haiku 5.5	imcs21	calibration	10040925	symptom_114	10040925	0.0010017000000000001	6.654882458038628	not_mentioned		not_mentioned	correct	ok	not_mentioned	released	unavailable
Haiku 5.5	imcs21	calibration	10040925	symptom_115	10040925	0.0010017000000000001	6.654882458038628	not_mentioned		not_mentioned	correct	ok	not_mentioned	released	unavailable
Haiku 5.5	imcs21	calibration	10040925	symptom_116	10040925	0.0010017000000000001	6.654882458038628	not_mentioned		not_mentioned	correct	ok	not_mentioned	released	unavailable
Haiku 5.5	imcs21	calibration	10040925	symptom_117	10040925	0.0010017000000000001	6.654882458038628	not_mentioned		not_mentioned	correct	ok	not_mentioned	released	unavailable
Haiku 5.5	imcs21	calibration	10040925	symptom_118	10040925	0.0010017000000000001	6.654882458038628	not_mentioned		not_mentioned	correct	ok	not_mentioned	released	unavailable
Haiku 5.5	imcs21	calibration	10040925	symptom_119	10040925	0.0010017000000000001	6.654882458038628	not_mentioned		not_mentioned	correct	ok	not_mentioned	released	unavailable
Haiku 5.5	imcs21	calibration	10040925	symptom_120	10040925	0.0010017000000000001	6.654882458038628	not_mentioned		not_mentioned	correct	ok	not_mentioned	released	unavailable
Haiku 5.5	imcs21	calibration	10040925	symptom_121	10040925	0.0010017000000000001	6.654882458038628	not_mentioned		not_mentioned	correct	ok	not_mentioned	released	unavailable
Haiku 5.5	imcs21	calibration	10040925	symptom_122	10040925	0.0010017000000000001	6.654882458038628	not_mentioned		not_mentioned	correct	ok	not_mentioned	released	unavailable
Haiku 5.5	imcs21	calibration	10040925	symptom_123	10040925	0.0010017000000000001	6.654882458038628	not_mentioned		not_mentioned	correct	ok	not_mentioned	released	unavailable
Haiku 5.5	imcs21	calibration	10040925	symptom_124	10040925	0.0010017000000000001	6.654882458038628	not_mentioned		not_mentioned	correct	ok	not_mentioned	released	unavailable
Haiku 5.5	imcs21	calibration	10040925	symptom_125	10040925	0.0010017000000000001	6.654882458038628	not_mentioned		not_mentioned	correct	ok	not_mentioned	released	unavailable
Haiku 5.5	imcs21	calibration	10040925	symptom_126	10040925	0.0010017000000000001	6.654882458038628	not_mentioned		not_mentioned	correct	ok	not_mentioned	released	unavailable
Haiku 5.5	imcs21	calibration	10040925	symptom_127	10040925	0.0010017000000000001	6.654882458038628	not_mentioned		not_mentioned	correct	ok	not_mentioned	released	unavailable
Haiku 5.5	imcs21	calibration	10040925	symptom_128	10040925	0.0010017000000000001	6.654882458038628	not_mentioned		not_mentioned	correct	ok	not_mentioned	released	unavailable
Haiku 5.5	imcs21	calibration	10040925	symptom_129	10040925	0.0010017000000000001	6.654882458038628	not_mentioned		not_mentioned	correct	ok	not_mentioned	released	unavailable
Haiku 5.5	imcs21	calibration	10040925	symptom_130	10040925	0.0010017000000000001	6.654882458038628	not_mentioned		not_mentioned	correct	ok	not_mentioned	released	unavailable
Haiku 5.5	imcs21	calibration	10040925	symptom_131	10040925	0.0010017000000000001	6.654882458038628	not_mentioned		not_mentioned	correct	ok	not_mentioned	released	unavailable
Haiku 5.5	imcs21	calibration	10040925	symptom_132	10040925	0.0010017000000000001	6.654882458038628	not_mentioned		not_mentioned	correct	ok	not_mentioned	released	unavailable
Haiku 5.5	imcs21	calibration	10040925	symptom_133	10040925	0.0010017000000000001	6.654882458038628	not_mentioned		not_mentioned	correct	ok	not_mentioned	released	unavailable
Haiku 5.5	imcs21	calibration	10040925	symptom_134	10040925	0.0010017000000000001	6.654882458038628	not_mentioned		not_mentioned	correct	ok	not_mentioned	released	unavailable
Haiku 5.5	imcs21	calibration	10040925	symptom_135	10040925	0.0010017000000000001	6.654882458038628	not_mentioned		not_mentioned	correct	ok	not_mentioned	released	unavailable
Haiku 5.5	imcs21	calibration	10040925	symptom_136	10040925	0.0010017000000000001	6.654882458038628	not_mentioned		not_mentioned	correct	ok	not_mentioned	released	unavailable
Haiku 5.5	imcs21	calibration	10040925	symptom_137	10040925	0.0010017000000000001	6.654882458038628	not_mentioned		not_mentioned	correct	ok	not_mentioned	released	unavailable
Haiku 5.5	imcs21	calibration	10040925	symptom_138	10040925	0.0010017000000000001	6.654882458038628	not_mentioned		not_mentioned	correct	ok	not_mentioned	released	unavailable
Haiku 5.5	imcs21	calibration	10040925	symptom_139	10040925	0.0010017000000000001	6.654882458038628	not_mentioned		not_mentioned	correct	ok	not_mentioned	released	unavailable
Haiku 5.5	imcs21	calibration	10040925	symptom_140	10040925	0.0010017000000000001	6.654882458038628	not_mentioned		not_mentioned	correct	ok	not_mentioned	released	unavailable
Haiku 5.5	imcs21	calibration	10040925	symptom_141	10040925	0.0010017000000000001	6.654882458038628	not_mentioned		not_mentioned	correct	ok	not_mentioned	released	unavailable
Haiku 5.5	imcs21	calibration	10040925	symptom_142	10040925	0.0010017000000000001	6.654882458038628	not_mentioned		not_mentioned	correct	ok	not_mentioned	released	unavailable
Haiku 5.5	imcs21	calibration	10040925	symptom_143	10040925	0.0010017000000000001	6.654882458038628	not_mentioned		not_mentioned	correct	ok	not_mentioned	released	unavailable
Haiku 5.5	imcs21	calibration	10040925	symptom_144	10040925	0.0010017000000000001	6.654882458038628	not_mentioned		not_mentioned	correct	ok	not_mentioned	released	unavailable
Haiku 5.5	imcs21	calibration	10040925	symptom_145	10040925	0.0010017000000000001	6.654882458038628	not_mentioned		not_mentioned	correct	ok	not_mentioned	released	unavailable
Haiku 5.5	imcs21	calibration	10040925	symptom_146	10040925	0.0010017000000000001	6.654882458038628	not_mentioned		not_mentioned	correct	ok	not_mentioned	released	unavailable
Haiku 5.5	imcs21	calibration	10040925	symptom_147	10040925	0.0010017000000000001	6.654882458038628	not_mentioned		not_mentioned	correct	ok	not_mentioned	released	unavailable
Haiku 5.5	imcs21	calibration	10040925	symptom_148	10040925	0.0010017000000000001	6.654882458038628	not_mentioned		not_mentioned	correct	ok	not_mentioned	released	unavailable
Haiku 5.5	imcs21	calibration	10040925	symptom_149	10040925	0.0010017000000000001	6.654882458038628	not_mentioned		not_mentioned	correct	ok	not_mentioned	released	unavailable
Haiku 5.5	imcs21	calibration	10040925	symptom_150	10040925	0.0010017000000000001	6.654882458038628	not_mentioned		not_mentioned	correct	ok	not_mentioned	released	unavailable
Haiku 5.5	imcs21	calibration	10040925	symptom_151	10040925	0.0010017000000000001	6.654882458038628	not_mentioned		not_mentioned	correct	ok	not_mentioned	released	unavailable
Haiku 5.5	imcs21	calibration	10040925	symptom_152	10040925	0.0010017000000000001	6.654882458038628	not_mentioned		not_mentioned	correct	ok	not_mentioned	released	unavailable
Haiku 5.5	imcs21	calibration	10040925	symptom_153	10040925	0.0010017000000000001	6.654882458038628	not_mentioned		not_mentioned	correct	ok	not_mentioned	released	unavailable
Haiku 5.5	imcs21	calibration	10040925	symptom_154	10040925	0.0010017000000000001	6.654882458038628	not_mentioned		not_mentioned	correct	ok	not_mentioned	released	unavailable
Haiku 5.5	imcs21	calibration	10040925	symptom_155	10040925	0.0010017000000000001	6.654882458038628	not_mentioned		not_mentioned	correct	ok	not_mentioned	released	unavailable
Haiku 5.5	imcs21	calibration	10040925	symptom_156	10040925	0.0010017000000000001	6.654882458038628	not_mentioned		not_mentioned	correct	ok	not_mentioned	released	unavailable
Haiku 5.5	imcs21	calibration	10040925	symptom_157	10040925	0.0010017000000000001	6.654882458038628	not_mentioned		not_mentioned	correct	ok	not_mentioned	released	unavailable
Haiku 5.5	imcs21	calibration	10040925	symptom_158	10040925	0.0010017000000000001	6.654882458038628	not_mentioned		not_mentioned	correct	ok	not_mentioned	released	unavailable
Haiku 5.5	imcs21	calibration	10040925	symptom_159	10040925	0.0010017000000000001	6.654882458038628	not_mentioned		not_mentioned	correct	ok	not_mentioned	released	unavailable
Haiku 5.5	imcs21	calibration	10040925	symptom_160	10040925	0.0010017000000000001	6.654882458038628	not_mentioned		not_mentioned	correct	ok	not_mentioned	released	unavailable
Haiku 5.5	imcs21	calibration	10040925	symptom_161	10040925	0.0010017000000000001	6.654882458038628	positive	0.85	not_mentioned	incorrect	ok	not_mentioned	released	reported_percentage
Haiku 5.5	imcs21	calibration	10040925	symptom_162	10040925	0.0010017000000000001	6.654882458038628	not_mentioned		not_mentioned	correct	ok	not_mentioned	released	unavailable
Haiku 5.5	imcs21	calibration	10040925	symptom_163	10040925	0.0010017000000000001	6.654882458038628	not_mentioned		not_mentioned	correct	ok	not_mentioned	released	unavailable
Haiku 5.5	imcs21	calibration	10040925	symptom_164	10040925	0.0010017000000000001	6.654882458038628	not_mentioned		not_mentioned	correct	ok	not_mentioned	released	unavailable
Haiku 5.5	imcs21	calibration	10040925	symptom_165	10040925	0.0010017000000000001	6.654882458038628	not_mentioned		not_mentioned	correct	ok	not_mentioned	released	unavailable
Haiku 5.5	imcs21	calibration	10040925	symptom_166	10040925	0.0010017000000000001	6.654882458038628	not_mentioned		not_mentioned	correct	ok	not_mentioned	released	unavailable
Haiku 5.5	imcs21	calibration	10040925	symptom_167	10040925	0.0010017000000000001	6.654882458038628	not_mentioned		not_mentioned	correct	ok	not_mentioned	released	unavailable
Haiku 5.5	imcs21	calibration	10040925	symptom_168	10040925	0.0010017000000000001	6.654882458038628	not_mentioned		not_mentioned	correct	ok	not_mentioned	released	unavailable
Haiku 5.5	imcs21	calibration	10040925	symptom_169	10040925	0.0010017000000000001	6.654882458038628	not_mentioned		not_mentioned	correct	ok	not_mentioned	released	unavailable
Haiku 5.5	imcs21	calibration	10040925	symptom_170	10040925	0.0010017000000000001	6.654882458038628	not_mentioned		not_mentioned	correct	ok	not_mentioned	released	unavailable
Haiku 5.5	imcs21	calibration	10040925	symptom_171	10040925	0.0010017000000000001	6.654882458038628	not_mentioned		not_mentioned	correct	ok	not_mentioned	released	unavailable
Haiku 5.5	imcs21	calibration	10040925	symptom_172	10040925	0.0010017000000000001	6.654882458038628	not_mentioned		not_mentioned	correct	ok	not_mentioned	released	unavailable
Haiku 5.5	imcs21	calibration	10040925	symptom_173	10040925	0.0010017000000000001	6.654882458038628	not_mentioned		not_mentioned	correct	ok	not_mentioned	released	unavailable
Haiku 5.5	imcs21	calibration	10040925	symptom_174	10040925	0.0010017000000000001	6.654882458038628	not_mentioned		not_mentioned	correct	ok	not_mentioned	released	unavailable
Haiku 5.5	imcs21	calibration	10040925	symptom_175	10040925	0.0010017000000000001	6.654882458038628	not_mentioned		not_mentioned	correct	ok	not_mentioned	released	unavailable
Haiku 5.5	imcs21	calibration	10040925	symptom_176	10040925	0.0010017000000000001	6.654882458038628	not_mentioned		not_mentioned	correct	ok	not_mentioned	released	unavailable
Haiku 5.5	imcs21	calibration	10040925	symptom_177	10040925	0.0010017000000000001	6.654882458038628	not_mentioned		not_mentioned	correct	ok	not_mentioned	released	unavailable
Haiku 5.5	imcs21	calibration	10040925	symptom_178	10040925	0.0010017000000000001	6.654882458038628	not_mentioned		not_mentioned	correct	ok	not_mentioned	released	unavailable
Haiku 5.5	imcs21	calibration	10040925	symptom_179	10040925	0.0010017000000000001	6.654882458038628	not_mentioned		not_mentioned	correct	ok	not_mentioned	released	unavailable
Haiku 5.5	imcs21	calibration	10040925	symptom_180	10040925	0.0010017000000000001	6.654882458038628	not_mentioned		not_mentioned	correct	ok	not_mentioned	released	unavailable
Haiku 5.5	imcs21	calibration	10040925	symptom_181	10040925	0.0010017000000000001	6.654882458038628	not_mentioned		not_mentioned	correct	ok	not_mentioned	released	unavailable
Haiku 5.5	imcs21	calibration	10040925	symptom_182	10040925	0.0010017000000000001	6.654882458038628	not_mentioned		not_mentioned	correct	ok	not_mentioned	released	unavailable
Haiku 5.5	imcs21	calibration	10040925	symptom_183	10040925	0.0010017000000000001	6.654882458038628	not_mentioned		not_mentioned	correct	ok	not_mentioned	released	unavailable
Haiku 5.5	imcs21	calibration	10040925	symptom_184	10040925	0.0010017000000000001	6.654882458038628	not_mentioned		not_mentioned	correct	ok	not_mentioned	released	unavailable
Haiku 5.5	imcs21	calibration	10040925	symptom_185	10040925	0.0010017000000000001	6.654882458038628	not_mentioned		not_mentioned	correct	ok	not_mentioned	released	unavailable
Haiku 5.5	imcs21	calibration	10040925	symptom_186	10040925	0.0010017000000000001	6.654882458038628	not_mentioned		not_mentioned	correct	ok	not_mentioned	released	unavailable
Haiku 5.5	imcs21	calibration	10040925	symptom_187	10040925	0.0010017000000000001	6.654882458038628	not_mentioned		not_mentioned	correct	ok	not_mentioned	released	unavailable
Haiku 5.5	imcs21	calibration	10040925	symptom_188	10040925	0.0010017000000000001	6.654882458038628	not_mentioned		not_mentioned	correct	ok	not_mentioned	released	unavailable
Haiku 5.5	imcs21	calibration	10040925	symptom_189	10040925	0.0010017000000000001	6.654882458038628	not_mentioned		not_mentioned	correct	ok	not_mentioned	released	unavailable
Haiku 5.5	imcs21	calibration	10040925	symptom_190	10040925	0.0010017000000000001	6.654882458038628	not_mentioned		not_mentioned	correct	ok	not_mentioned	released	unavailable
Haiku 5.5	imcs21	calibration	10040925	symptom_191	10040925	0.0010017000000000001	6.654882458038628	not_mentioned		not_mentioned	correct	ok	not_mentioned	released	unavailable
Haiku 5.5	imcs21	calibration	10040925	symptom_192	10040925	0.0010017000000000001	6.654882458038628	not_mentioned		not_mentioned	correct	ok	not_mentioned	released	unavailable
Haiku 5.5	imcs21	calibration	10040925	symptom_193	10040925	0.0010017000000000001	6.654882458038628	not_mentioned		not_mentioned	correct	ok	not_mentioned	released	unavailable
Haiku 5.5	imcs21	calibration	10040925	symptom_194	10040925	0.0010017000000000001	6.654882458038628	not_mentioned		not_mentioned	correct	ok	not_mentioned	released	unavailable
Haiku 5.5	imcs21	calibration	10040925	symptom_195	10040925	0.0010017000000000001	6.654882458038628	not_mentioned		not_mentioned	correct	ok	not_mentioned	released	unavailable
Haiku 5.5	imcs21	calibration	10040925	symptom_196	10040925	0.0010017000000000001	6.654882458038628	not_mentioned		not_mentioned	correct	ok	not_mentioned	released	unavailable
Haiku 5.5	imcs21	calibration	10040925	symptom_197	10040925	0.0010017000000000001	6.654882458038628	not_mentioned		not_mentioned	correct	ok	not_mentioned	released	unavailable
Haiku 5.5	imcs21	calibration	10040925	symptom_198	10040925	0.0010017000000000001	6.654882458038628	not_mentioned		not_mentioned	correct	ok	not_mentioned	released	unavailable
Haiku 5.5	imcs21	calibration	10040925	symptom_199	10040925	0.0010017000000000001	6.654882458038628	not_mentioned		not_mentioned	correct	ok	not_mentioned	released	unavailable
Haiku 5.5	imcs21	calibration	10040925	symptom_200	10040925	0.0010017000000000001	6.654882458038628	not_mentioned		not_mentioned	correct	ok	not_mentioned	released	unavailable
Haiku 5.5	imcs21	calibration	10040925	symptom_201	10040925	0.0010017000000000001	6.654882458038628	not_mentioned		not_mentioned	correct	ok	not_mentioned	released	unavailable
Haiku 5.5	imcs21	calibration	10040925	symptom_202	10040925	0.0010017000000000001	6.654882458038628	not_mentioned		not_mentioned	correct	ok	not_mentioned	released	unavailable
Haiku 5.5	imcs21	calibration	10040925	symptom_203	10040925	0.0010017000000000001	6.654882458038628	not_mentioned		not_mentioned	correct	ok	not_mentioned	released	unavailable
Haiku 5.5	imcs21	calibration	10040925	symptom_204	10040925	0.0010017000000000001	6.654882458038628	not_mentioned		not_mentioned	correct	ok	not_mentioned	released	unavailable
Haiku 5.5	imcs21	calibration	10040925	symptom_205	10040925	0.0010017000000000001	6.654882458038628	not_mentioned		not_mentioned	correct	ok	not_mentioned	released	unavailable
Haiku 5.5	imcs21	calibration	10040925	symptom_206	10040925	0.0010017000000000001	6.654882458038628	not_mentioned		not_mentioned	correct	ok	not_mentioned	released	unavailable
Haiku 5.5	imcs21	calibration	10040925	symptom_207	10040925	0.0010017000000000001	6.654882458038628	not_mentioned		not_mentioned	correct	ok	not_mentioned	released	unavailable
Haiku 5.5	imcs21	calibration	10040925	symptom_208	10040925	0.0010017000000000001	6.654882458038628	not_mentioned		not_mentioned	correct	ok	not_mentioned	released	unavailable
Haiku 5.5	imcs21	calibration	10040925	symptom_209	10040925	0.0010017000000000001	6.654882458038628	not_mentioned		not_mentioned	correct	ok	not_mentioned	released	unavailable
Haiku 5.5	imcs21	calibration	10040925	symptom_210	10040925	0.0010017000000000001	6.654882458038628	not_mentioned		not_mentioned	correct	ok	not_mentioned	released	unavailable
Haiku 5.5	imcs21	calibration	10040925	symptom_211	10040925	0.0010017000000000001	6.654882458038628	uncertain	0.6	not_mentioned	incorrect	ok	not_mentioned	released	reported_percentage
Haiku 5.5	imcs21	calibration	10040925	symptom_212	10040925	0.0010017000000000001	6.654882458038628	not_mentioned		not_mentioned	correct	ok	not_mentioned	released	unavailable
Haiku 5.5	imcs21	calibration	10040925	symptom_213	10040925	0.0010017000000000001	6.654882458038628	not_mentioned		not_mentioned	correct	ok	not_mentioned	released	unavailable
Haiku 5.5	imcs21	calibration	10040925	symptom_214	10040925	0.0010017000000000001	6.654882458038628	not_mentioned		not_mentioned	correct	ok	not_mentioned	released	unavailable
Haiku 5.5	imcs21	calibration	10040925	symptom_215	10040925	0.0010017000000000001	6.654882458038628	not_mentioned		not_mentioned	correct	ok	not_mentioned	released	unavailable
Haiku 5.5	imcs21	calibration	10040925	symptom_216	10040925	0.0010017000000000001	6.654882458038628	not_mentioned		not_mentioned	correct	ok	not_mentioned	released	unavailable
Haiku 5.5	imcs21	calibration	10040925	symptom_217	10040925	0.0010017000000000001	6.654882458038628	not_mentioned		not_mentioned	correct	ok	not_mentioned	released	unavailable
Haiku 5.5	imcs21	calibration	10040925	symptom_218	10040925	0.0010017000000000001	6.654882458038628	not_mentioned		not_mentioned	correct	ok	not_mentioned	released	unavailable
Haiku 5.5	imcs21	calibration	10040925	symptom_219	10040925	0.0010017000000000001	6.654882458038628	not_mentioned		not_mentioned	correct	ok	not_mentioned	released	unavailable
Haiku 5.5	imcs21	calibration	10040925	symptom_220	10040925	0.0010017000000000001	6.654882458038628	positive	0.75	not_mentioned	incorrect	ok	not_mentioned	released	reported_percentage
Haiku 5.5	imcs21	calibration	10040925	symptom_221	10040925	0.0010017000000000001	6.654882458038628	not_mentioned		not_mentioned	correct	ok	not_mentioned	released	unavailable
Haiku 5.5	imcs21	calibration	10040925	symptom_222	10040925	0.0010017000000000001	6.654882458038628	not_mentioned		not_mentioned	correct	ok	not_mentioned	released	unavailable
Haiku 5.5	imcs21	calibration	10040925	symptom_223	10040925	0.0010017000000000001	6.654882458038628	not_mentioned		not_mentioned	correct	ok	not_mentioned	released	unavailable
Haiku 5.5	imcs21	calibration	10040925	symptom_224	10040925	0.0010017000000000001	6.654882458038628	not_mentioned		not_mentioned	correct	ok	not_mentioned	released	unavailable
Haiku 5.5	imcs21	calibration	10040925	symptom_225	10040925	0.0010017000000000001	6.654882458038628	not_mentioned		not_mentioned	correct	ok	not_mentioned	released	unavailable
Haiku 5.5	imcs21	calibration	10040925	symptom_226	10040925	0.0010017000000000001	6.654882458038628	not_mentioned		not_mentioned	correct	ok	not_mentioned	released	unavailable
Haiku 5.5	imcs21	calibration	10040925	symptom_227	10040925	0.0010017000000000001	6.654882458038628	not_mentioned		not_mentioned	correct	ok	not_mentioned	released	unavailable
Haiku 5.5	imcs21	calibration	10040925	symptom_228	10040925	0.0010017000000000001	6.654882458038628	not_mentioned		not_mentioned	correct	ok	not_mentioned	released	unavailable
Haiku 5.5	imcs21	calibration	10040925	symptom_229	10040925	0.0010017000000000001	6.654882458038628	not_mentioned		not_mentioned	correct	ok	not_mentioned	released	unavailable
Haiku 5.5	imcs21	calibration	10040925	symptom_230	10040925	0.0010017000000000001	6.654882458038628	not_mentioned		not_mentioned	correct	ok	not_mentioned	released	unavailable
Haiku 5.5	imcs21	calibration	10040925	symptom_231	10040925	0.0010017000000000001	6.654882458038628	not_mentioned		not_mentioned	correct	ok	not_mentioned	released	unavailable
Haiku 5.5	imcs21	calibration	10040925	symptom_232	10040925	0.0010017000000000001	6.654882458038628	not_mentioned		not_mentioned	correct	ok	not_mentioned	released	unavailable
Haiku 5.5	imcs21	calibration	10040925	symptom_233	10040925	0.0010017000000000001	6.654882458038628	not_mentioned		not_mentioned	correct	ok	not_mentioned	released	unavailable
Haiku 5.5	imcs21	calibration	10040925	symptom_234	10040925	0.0010017000000000001	6.654882458038628	not_mentioned		not_mentioned	correct	ok	not_mentioned	released	unavailable
Haiku 5.5	imcs21	calibration	10040925	symptom_235	10040925	0.0010017000000000001	6.654882458038628	not_mentioned		not_mentioned	correct	ok	not_mentioned	released	unavailable
Haiku 5.5	imcs21	calibration	10040925	symptom_236	10040925	0.0010017000000000001	6.654882458038628	not_mentioned		not_mentioned	correct	ok	not_mentioned	released	unavailable
Haiku 5.5	imcs21	calibration	10040925	symptom_237	10040925	0.0010017000000000001	6.654882458038628	not_mentioned		not_mentioned	correct	ok	not_mentioned	released	unavailable
Haiku 5.5	imcs21	calibration	10040925	symptom_238	10040925	0.0010017000000000001	6.654882458038628	not_mentioned		not_mentioned	correct	ok	not_mentioned	released	unavailable
Haiku 5.5	imcs21	calibration	10040925	symptom_239	10040925	0.0010017000000000001	6.654882458038628	not_mentioned		not_mentioned	correct	ok	not_mentioned	released	unavailable
Haiku 5.5	imcs21	calibration	10040925	symptom_240	10040925	0.0010017000000000001	6.654882458038628	not_mentioned		not_mentioned	correct	ok	not_mentioned	released	unavailable
Haiku 5.5	imcs21	calibration	10040925	symptom_241	10040925	0.0010017000000000001	6.654882458038628	not_mentioned		not_mentioned	correct	ok	not_mentioned	released	unavailable
Haiku 5.5	imcs21	calibration	10040925	symptom_242	10040925	0.0010017000000000001	6.654882458038628	not_mentioned		not_mentioned	correct	ok	not_mentioned	released	unavailable
Haiku 5.5	imcs21	calibration	10040925	symptom_243	10040925	0.0010017000000000001	6.654882458038628	not_mentioned		not_mentioned	correct	ok	not_mentioned	released	unavailable
Haiku 5.5	imcs21	calibration	10040925	symptom_244	10040925	0.0010017000000000001	6.654882458038628	not_mentioned		not_mentioned	correct	ok	not_mentioned	released	unavailable
Haiku 5.5	imcs21	calibration	10040925	symptom_245	10040925	0.0010017000000000001	6.654882458038628	not_mentioned		not_mentioned	correct	ok	not_mentioned	released	unavailable
Haiku 5.5	imcs21	calibration	10040925	symptom_246	10040925	0.0010017000000000001	6.654882458038628	not_mentioned		not_mentioned	correct	ok	not_mentioned	released	unavailable
Haiku 5.5	imcs21	calibration	10040925	symptom_247	10040925	0.0010017000000000001	6.654882458038628	not_mentioned		not_mentioned	correct	ok	not_mentioned	released	unavailable
Haiku 5.5	imcs21	calibration	10040925	symptom_248	10040925	0.0010017000000000001	6.654882458038628	not_mentioned		not_mentioned	correct	ok	not_mentioned	released	unavailable
Haiku 5.5	imcs21	calibration	10040925	symptom_249	10040925	0.0010017000000000001	6.654882458038628	not_mentioned		not_mentioned	correct	ok	not_mentioned	released	unavailable
Haiku 5.5	imcs21	calibration	10040925	symptom_250	10040925	0.0010017000000000001	6.654882458038628	not_mentioned		not_mentioned	correct	ok	not_mentioned	released	unavailable
Haiku 5.5	imcs21	calibration	10040925	symptom_251	10040925	0.0010017000000000001	6.654882458038628	not_mentioned		not_mentioned	correct	ok	not_mentioned	released	unavailable
Haiku 5.5	imcs21	calibration	10040925	symptom_252	10040925	0.0010017000000000001	6.654882458038628	not_mentioned		not_mentioned	correct	ok	not_mentioned	released	unavailable
Haiku 5.5	imcs21	calibration	10040925	symptom_253	10040925	0.0010017000000000001	6.654882458038628	not_mentioned		not_mentioned	correct	ok	not_mentioned	released	unavailable
Haiku 5.5	imcs21	calibration	10040925	symptom_254	10040925	0.0010017000000000001	6.654882458038628	not_mentioned		not_mentioned	correct	ok	not_mentioned	released	unavailable
Haiku 5.5	imcs21	calibration	10040925	symptom_255	10040925	0.0010017000000000001	6.654882458038628	not_mentioned		not_mentioned	correct	ok	not_mentioned	released	unavailable
Haiku 5.5	imcs21	calibration	10040925	symptom_256	10040925	0.0010017000000000001	6.654882458038628	not_mentioned		not_mentioned	correct	ok	not_mentioned	released	unavailable
Haiku 5.5	imcs21	calibration	10040925	symptom_257	10040925	0.0010017000000000001	6.654882458038628	not_mentioned		not_mentioned	correct	ok	not_mentioned	released	unavailable
Haiku 5.5	imcs21	calibration	10040925	symptom_258	10040925	0.0010017000000000001	6.654882458038628	not_mentioned		not_mentioned	correct	ok	not_mentioned	released	unavailable
Haiku 5.5	imcs21	calibration	10040925	symptom_259	10040925	0.0010017000000000001	6.654882458038628	not_mentioned		not_mentioned	correct	ok	not_mentioned	released	unavailable
Haiku 5.5	imcs21	calibration	10040925	symptom_260	10040925	0.0010017000000000001	6.654882458038628	not_mentioned		not_mentioned	correct	ok	not_mentioned	released	unavailable
Haiku 5.5	imcs21	calibration	10040925	symptom_261	10040925	0.0010017000000000001	6.654882458038628	not_mentioned		not_mentioned	correct	ok	not_mentioned	released	unavailable
Haiku 5.5	imcs21	calibration	10040925	symptom_262	10040925	0.0010017000000000001	6.654882458038628	not_mentioned		not_mentioned	correct	ok	not_mentioned	released	unavailable
Haiku 5.5	imcs21	calibration	10040925	symptom_263	10040925	0.0010017000000000001	6.654882458038628	not_mentioned		not_mentioned	correct	ok	not_mentioned	released	unavailable
Haiku 5.5	imcs21	calibration	10040925	symptom_264	10040925	0.0010017000000000001	6.654882458038628	not_mentioned		not_mentioned	correct	ok	not_mentioned	released	unavailable
Haiku 5.5	imcs21	calibration	10040925	symptom_265	10040925	0.0010017000000000001	6.654882458038628	not_mentioned		not_mentioned	correct	ok	not_mentioned	released	unavailable
Haiku 5.5	imcs21	calibration	10040925	symptom_266	10040925	0.0010017000000000001	6.654882458038628	not_mentioned		not_mentioned	correct	ok	not_mentioned	released	unavailable
Haiku 5.5	imcs21	calibration	10040925	symptom_267	10040925	0.0010017000000000001	6.654882458038628	not_mentioned		not_mentioned	correct	ok	not_mentioned	released	unavailable
Haiku 5.5	imcs21	calibration	10040925	symptom_268	10040925	0.0010017000000000001	6.654882458038628	not_mentioned		not_mentioned	correct	ok	not_mentioned	released	unavailable
Haiku 5.5	imcs21	calibration	10040925	symptom_269	10040925	0.0010017000000000001	6.654882458038628	not_mentioned		not_mentioned	correct	ok	not_mentioned	released	unavailable
Haiku 5.5	imcs21	calibration	10040925	symptom_270	10040925	0.0010017000000000001	6.654882458038628	not_mentioned		not_mentioned	correct	ok	not_mentioned	released	unavailable
Haiku 5.5	imcs21	calibration	10040925	symptom_271	10040925	0.0010017000000000001	6.654882458038628	not_mentioned		not_mentioned	correct	ok	not_mentioned	released	unavailable
Haiku 5.5	imcs21	calibration	10040925	symptom_272	10040925	0.0010017000000000001	6.654882458038628	not_mentioned		not_mentioned	correct	ok	not_mentioned	released	unavailable
Haiku 5.5	imcs21	calibration	10040925	symptom_273	10040925	0.0010017000000000001	6.654882458038628	not_mentioned		not_mentioned	correct	ok	not_mentioned	released	unavailable
Haiku 5.5	imcs21	calibration	10040925	symptom_274	10040925	0.0010017000000000001	6.654882458038628	not_mentioned		not_mentioned	correct	ok	not_mentioned	released	unavailable
Haiku 5.5	imcs21	calibration	10040925	symptom_275	10040925	0.0010017000000000001	6.654882458038628	not_mentioned		not_mentioned	correct	ok	not_mentioned	released	unavailable
Haiku 5.5	imcs21	calibration	10040925	symptom_276	10040925	0.0010017000000000001	6.654882458038628	not_mentioned		not_mentioned	correct	ok	not_mentioned	released	unavailable
Haiku 5.5	imcs21	calibration	10040925	symptom_277	10040925	0.0010017000000000001	6.654882458038628	not_mentioned		not_mentioned	correct	ok	not_mentioned	released	unavailable
Haiku 5.5	imcs21	calibration	10040925	symptom_278	10040925	0.0010017000000000001	6.654882458038628	not_mentioned		not_mentioned	correct	ok	not_mentioned	released	unavailable
Haiku 5.5	imcs21	calibration	10040925	symptom_279	10040925	0.0010017000000000001	6.654882458038628	not_mentioned		not_mentioned	correct	ok	not_mentioned	released	unavailable
Haiku 5.5	imcs21	calibration	10040925	symptom_280	10040925	0.0010017000000000001	6.654882458038628	not_mentioned		not_mentioned	correct	ok	not_mentioned	released	unavailable
Haiku 5.5	imcs21	calibration	10040925	symptom_281	10040925	0.0010017000000000001	6.654882458038628	not_mentioned		not_mentioned	correct	ok	not_mentioned	released	unavailable
Haiku 5.5	imcs21	calibration	10040925	symptom_282	10040925	0.0010017000000000001	6.654882458038628	not_mentioned		not_mentioned	correct	ok	not_mentioned	released	unavailable
Haiku 5.5	imcs21	calibration	10040925	symptom_283	10040925	0.0010017000000000001	6.654882458038628	not_mentioned		not_mentioned	correct	ok	not_mentioned	released	unavailable
Haiku 5.5	imcs21	calibration	10040925	symptom_284	10040925	0.0010017000000000001	6.654882458038628	not_mentioned		not_mentioned	correct	ok	not_mentioned	released	unavailable
Haiku 5.5	imcs21	calibration	10040925	symptom_285	10040925	0.0010017000000000001	6.654882458038628	not_mentioned		not_mentioned	correct	ok	not_mentioned	released	unavailable
Haiku 5.5	imcs21	calibration	10040925	symptom_286	10040925	0.0010017000000000001	6.654882458038628	not_mentioned		not_mentioned	correct	ok	not_mentioned	released	unavailable
Haiku 5.5	imcs21	calibration	10040925	symptom_287	10040925	0.0010017000000000001	6.654882458038628	not_mentioned		not_mentioned	correct	ok	not_mentioned	released	unavailable
Haiku 5.5	imcs21	calibration	10040925	symptom_288	10040925	0.0010017000000000001	6.654882458038628	not_mentioned		not_mentioned	correct	ok	not_mentioned	released	unavailable
Haiku 5.5	imcs21	calibration	10040925	symptom_289	10040925	0.0010017000000000001	6.654882458038628	not_mentioned		not_mentioned	correct	ok	not_mentioned	released	unavailable
Haiku 5.5	imcs21	calibration	10040925	symptom_290	10040925	0.0010017000000000001	6.654882458038628	not_mentioned		not_mentioned	correct	ok	not_mentioned	released	unavailable
Haiku 5.5	imcs21	calibration	10040925	symptom_291	10040925	0.0010017000000000001	6.654882458038628	not_mentioned		not_mentioned	correct	ok	not_mentioned	released	unavailable
Haiku 5.5	imcs21	calibration	10040925	symptom_292	10040925	0.0010017000000000001	6.654882458038628	not_mentioned		not_mentioned	correct	ok	not_mentioned	released	unavailable
Haiku 5.5	imcs21	calibration	10040925	symptom_293	10040925	0.0010017000000000001	6.654882458038628	not_mentioned		not_mentioned	correct	ok	not_mentioned	released	unavailable
Haiku 5.5	imcs21	calibration	10040925	symptom_294	10040925	0.0010017000000000001	6.654882458038628	not_mentioned		not_mentioned	correct	ok	not_mentioned	released	unavailable
Haiku 5.5	imcs21	calibration	10040925	symptom_295	10040925	0.0010017000000000001	6.654882458038628	not_mentioned		not_mentioned	correct	ok	not_mentioned	released	unavailable
Haiku 5.5	imcs21	calibration	10040925	symptom_296	10040925	0.0010017000000000001	6.654882458038628	not_mentioned		not_mentioned	correct	ok	not_mentioned	released	unavailable
Haiku 5.5	imcs21	calibration	10040925	symptom_297	10040925	0.0010017000000000001	6.654882458038628	not_mentioned		not_mentioned	correct	ok	not_mentioned	released	unavailable
Haiku 5.5	imcs21	calibration	10040925	symptom_298	10040925	0.0010017000000000001	6.654882458038628	not_mentioned		not_mentioned	correct	ok	not_mentioned	released	unavailable
Haiku 5.5	imcs21	calibration	10040925	symptom_299	10040925	0.0010017000000000001	6.654882458038628	not_mentioned		not_mentioned	correct	ok	not_mentioned	released	unavailable
Haiku 5.5	imcs21	calibration	10040925	symptom_300	10040925	0.0010017000000000001	6.654882458038628	not_mentioned		not_mentioned	correct	ok	not_mentioned	released	unavailable
Haiku 5.5	imcs21	calibration	10040925	symptom_301	10040925	0.0010017000000000001	6.654882458038628	not_mentioned		not_mentioned	correct	ok	not_mentioned	released	unavailable
Haiku 5.5	imcs21	calibration	10040925	symptom_302	10040925	0.0010017000000000001	6.654882458038628	not_mentioned		not_mentioned	correct	ok	not_mentioned	released	unavailable
Haiku 5.5	imcs21	calibration	10040925	symptom_303	10040925	0.0010017000000000001	6.654882458038628	not_mentioned		not_mentioned	correct	ok	not_mentioned	released	unavailable
Haiku 5.5	imcs21	calibration	10040925	symptom_304	10040925	0.0010017000000000001	6.654882458038628	not_mentioned		not_mentioned	correct	ok	not_mentioned	released	unavailable
Haiku 5.5	imcs21	calibration	10040925	symptom_305	10040925	0.0010017000000000001	6.654882458038628	not_mentioned		not_mentioned	correct	ok	not_mentioned	released	unavailable
Haiku 5.5	imcs21	calibration	10040925	symptom_306	10040925	0.0010017000000000001	6.654882458038628	not_mentioned		not_mentioned	correct	ok	not_mentioned	released	unavailable
Haiku 5.5	imcs21	calibration	10040925	symptom_307	10040925	0.0010017000000000001	6.654882458038628	not_mentioned		not_mentioned	correct	ok	not_mentioned	released	unavailable
Haiku 5.5	imcs21	calibration	10040925	symptom_308	10040925	0.0010017000000000001	6.654882458038628	not_mentioned		not_mentioned	correct	ok	not_mentioned	released	unavailable
Haiku 5.5	imcs21	calibration	10040925	symptom_309	10040925	0.0010017000000000001	6.654882458038628	not_mentioned		not_mentioned	correct	ok	not_mentioned	released	unavailable
Haiku 5.5	imcs21	calibration	10040925	symptom_310	10040925	0.0010017000000000001	6.654882458038628	not_mentioned		not_mentioned	correct	ok	not_mentioned	released	unavailable
Haiku 5.5	imcs21	calibration	10040925	symptom_311	10040925	0.0010017000000000001	6.654882458038628	not_mentioned		not_mentioned	correct	ok	not_mentioned	released	unavailable
Haiku 5.5	imcs21	calibration	10040925	symptom_312	10040925	0.0010017000000000001	6.654882458038628	not_mentioned		not_mentioned	correct	ok	not_mentioned	released	unavailable
Haiku 5.5	imcs21	calibration	10040925	symptom_313	10040925	0.0010017000000000001	6.654882458038628	not_mentioned		not_mentioned	correct	ok	not_mentioned	released	unavailable
Haiku 5.5	imcs21	calibration	10040925	symptom_314	10040925	0.0010017000000000001	6.654882458038628	not_mentioned		not_mentioned	correct	ok	not_mentioned	released	unavailable
Haiku 5.5	imcs21	calibration	10040925	symptom_315	10040925	0.0010017000000000001	6.654882458038628	not_mentioned		not_mentioned	correct	ok	not_mentioned	released	unavailable
Haiku 5.5	imcs21	calibration	10040925	symptom_316	10040925	0.0010017000000000001	6.654882458038628	not_mentioned		not_mentioned	correct	ok	not_mentioned	released	unavailable
Haiku 5.5	imcs21	calibration	10040925	symptom_317	10040925	0.0010017000000000001	6.654882458038628	not_mentioned		not_mentioned	correct	ok	not_mentioned	released	unavailable
Haiku 5.5	imcs21	calibration	10040925	symptom_318	10040925	0.0010017000000000001	6.654882458038628	not_mentioned		not_mentioned	correct	ok	not_mentioned	released	unavailable
Haiku 5.5	imcs21	calibration	10040925	symptom_319	10040925	0.0010017000000000001	6.654882458038628	not_mentioned		not_mentioned	correct	ok	not_mentioned	released	unavailable
Haiku 5.5	imcs21	calibration	10040925	symptom_320	10040925	0.0010017000000000001	6.654882458038628	not_mentioned		not_mentioned	correct	ok	not_mentioned	released	unavailable
Haiku 5.5	imcs21	calibration	10040925	symptom_321	10040925	0.0010017000000000001	6.654882458038628	not_mentioned		not_mentioned	correct	ok	not_mentioned	released	unavailable
Haiku 5.5	imcs21	calibration	10040925	symptom_322	10040925	0.0010017000000000001	6.654882458038628	not_mentioned		not_mentioned	correct	ok	not_mentioned	released	unavailable
Haiku 5.5	imcs21	calibration	10040925	symptom_323	10040925	0.0010017000000000001	6.654882458038628	not_mentioned		not_mentioned	correct	ok	not_mentioned	released	unavailable
Haiku 5.5	imcs21	calibration	10040925	symptom_324	10040925	0.0010017000000000001	6.654882458038628	not_mentioned		not_mentioned	correct	ok	not_mentioned	released	unavailable
Haiku 5.5	imcs21	calibration	10040925	symptom_325	10040925	0.0010017000000000001	6.654882458038628	not_mentioned		not_mentioned	correct	ok	not_mentioned	released	unavailable
Haiku 5.5	imcs21	calibration	10040925	symptom_326	10040925	0.0010017000000000001	6.654882458038628	not_mentioned		not_mentioned	correct	ok	not_mentioned	released	unavailable
Haiku 5.5	imcs21	calibration	10040925	symptom_327	10040925	0.0010017000000000001	6.654882458038628	not_mentioned		not_mentioned	correct	ok	not_mentioned	released	unavailable
Haiku 5.5	imcs21	calibration	10040925	symptom_328	10040925	0.0010017000000000001	6.654882458038628	not_mentioned		not_mentioned	correct	ok	not_mentioned	released	unavailable
Haiku 5.5	imcs21	calibration	10040925	symptom_329	10040925	0.0010017000000000001	6.654882458038628	not_mentioned		not_mentioned	correct	ok	not_mentioned	released	unavailable
Haiku 5.5	imcs21	calibration	10040925	symptom_330	10040925	0.0010017000000000001	6.654882458038628	not_mentioned		not_mentioned	correct	ok	not_mentioned	released	unavailable
Haiku 5.5	imcs21	calibration	10041293	symptom_000	10041293	0.0008102000000000001	5.1576187091413885	not_mentioned		not_mentioned	correct	ok	not_mentioned	released	unavailable
Haiku 5.5	imcs21	calibration	10041293	symptom_001	10041293	0.0008102000000000001	5.1576187091413885	positive	0.6	uncertain	incorrect	ok	uncertain	released	reported_percentage
Haiku 5.5	imcs21	calibration	10041293	symptom_002	10041293	0.0008102000000000001	5.1576187091413885	not_mentioned		not_mentioned	correct	ok	not_mentioned	released	unavailable
Haiku 5.5	imcs21	calibration	10041293	symptom_003	10041293	0.0008102000000000001	5.1576187091413885	not_mentioned		not_mentioned	correct	ok	not_mentioned	released	unavailable
Haiku 5.5	imcs21	calibration	10041293	symptom_004	10041293	0.0008102000000000001	5.1576187091413885	positive	0.9	positive	correct	ok	positive	released	reported_percentage
Haiku 5.5	imcs21	calibration	10041293	symptom_005	10041293	0.0008102000000000001	5.1576187091413885	not_mentioned		not_mentioned	correct	ok	not_mentioned	released	unavailable
Haiku 5.5	imcs21	calibration	10041293	symptom_006	10041293	0.0008102000000000001	5.1576187091413885	negative	0.9	uncertain	incorrect	ok	uncertain	released	reported_percentage
Haiku 5.5	imcs21	calibration	10041293	symptom_007	10041293	0.0008102000000000001	5.1576187091413885	not_mentioned		not_mentioned	correct	ok	not_mentioned	released	unavailable
Haiku 5.5	imcs21	calibration	10041293	symptom_008	10041293	0.0008102000000000001	5.1576187091413885	not_mentioned		not_mentioned	correct	ok	not_mentioned	released	unavailable
Haiku 5.5	imcs21	calibration	10041293	symptom_009	10041293	0.0008102000000000001	5.1576187091413885	not_mentioned		not_mentioned	correct	ok	not_mentioned	released	unavailable
Haiku 5.5	imcs21	calibration	10041293	symptom_010	10041293	0.0008102000000000001	5.1576187091413885	not_mentioned		not_mentioned	correct	ok	not_mentioned	released	unavailable
Haiku 5.5	imcs21	calibration	10041293	symptom_011	10041293	0.0008102000000000001	5.1576187091413885	not_mentioned		not_mentioned	correct	ok	not_mentioned	released	unavailable
Haiku 5.5	imcs21	calibration	10041293	symptom_012	10041293	0.0008102000000000001	5.1576187091413885	not_mentioned		not_mentioned	correct	ok	not_mentioned	released	unavailable
Haiku 5.5	imcs21	calibration	10041293	symptom_013	10041293	0.0008102000000000001	5.1576187091413885	not_mentioned		not_mentioned	correct	ok	not_mentioned	released	unavailable
Haiku 5.5	imcs21	calibration	10041293	symptom_014	10041293	0.0008102000000000001	5.1576187091413885	not_mentioned		not_mentioned	correct	ok	not_mentioned	released	unavailable
Haiku 5.5	imcs21	calibration	10041293	symptom_015	10041293	0.0008102000000000001	5.1576187091413885	not_mentioned		not_mentioned	correct	ok	not_mentioned	released	unavailable
Haiku 5.5	imcs21	calibration	10041293	symptom_016	10041293	0.0008102000000000001	5.1576187091413885	not_mentioned		not_mentioned	correct	ok	not_mentioned	released	unavailable
Haiku 5.5	imcs21	calibration	10041293	symptom_017	10041293	0.0008102000000000001	5.1576187091413885	not_mentioned		not_mentioned	correct	ok	not_mentioned	released	unavailable
Haiku 5.5	imcs21	calibration	10041293	symptom_018	10041293	0.0008102000000000001	5.1576187091413885	not_mentioned		not_mentioned	correct	ok	not_mentioned	released	unavailable
Haiku 5.5	imcs21	calibration	10041293	symptom_019	10041293	0.0008102000000000001	5.1576187091413885	not_mentioned		not_mentioned	correct	ok	not_mentioned	released	unavailable
Haiku 5.5	imcs21	calibration	10041293	symptom_020	10041293	0.0008102000000000001	5.1576187091413885	not_mentioned		not_mentioned	correct	ok	not_mentioned	released	unavailable
Haiku 5.5	imcs21	calibration	10041293	symptom_021	10041293	0.0008102000000000001	5.1576187091413885	positive	0.7	not_mentioned	incorrect	ok	not_mentioned	released	reported_percentage
Haiku 5.5	imcs21	calibration	10041293	symptom_022	10041293	0.0008102000000000001	5.1576187091413885	not_mentioned		not_mentioned	correct	ok	not_mentioned	released	unavailable
Haiku 5.5	imcs21	calibration	10041293	symptom_023	10041293	0.0008102000000000001	5.1576187091413885	not_mentioned		not_mentioned	correct	ok	not_mentioned	released	unavailable
Haiku 5.5	imcs21	calibration	10041293	symptom_024	10041293	0.0008102000000000001	5.1576187091413885	not_mentioned		not_mentioned	correct	ok	not_mentioned	released	unavailable
Haiku 5.5	imcs21	calibration	10041293	symptom_025	10041293	0.0008102000000000001	5.1576187091413885	not_mentioned		not_mentioned	correct	ok	not_mentioned	released	unavailable
Haiku 5.5	imcs21	calibration	10041293	symptom_026	10041293	0.0008102000000000001	5.1576187091413885	not_mentioned		not_mentioned	correct	ok	not_mentioned	released	unavailable
Haiku 5.5	imcs21	calibration	10041293	symptom_027	10041293	0.0008102000000000001	5.1576187091413885	not_mentioned		not_mentioned	correct	ok	not_mentioned	released	unavailable
Haiku 5.5	imcs21	calibration	10041293	symptom_028	10041293	0.0008102000000000001	5.1576187091413885	not_mentioned		not_mentioned	correct	ok	not_mentioned	released	unavailable
Haiku 5.5	imcs21	calibration	10041293	symptom_029	10041293	0.0008102000000000001	5.1576187091413885	not_mentioned		not_mentioned	correct	ok	not_mentioned	released	unavailable
Haiku 5.5	imcs21	calibration	10041293	symptom_030	10041293	0.0008102000000000001	5.1576187091413885	not_mentioned		not_mentioned	correct	ok	not_mentioned	released	unavailable
Haiku 5.5	imcs21	calibration	10041293	symptom_031	10041293	0.0008102000000000001	5.1576187091413885	not_mentioned		not_mentioned	correct	ok	not_mentioned	released	unavailable
Haiku 5.5	imcs21	calibration	10041293	symptom_032	10041293	0.0008102000000000001	5.1576187091413885	not_mentioned		uncertain	incorrect	ok	uncertain	released	unavailable
Haiku 5.5	imcs21	calibration	10041293	symptom_033	10041293	0.0008102000000000001	5.1576187091413885	not_mentioned		not_mentioned	correct	ok	not_mentioned	released	unavailable
Haiku 5.5	imcs21	calibration	10041293	symptom_034	10041293	0.0008102000000000001	5.1576187091413885	not_mentioned		not_mentioned	correct	ok	not_mentioned	released	unavailable
Haiku 5.5	imcs21	calibration	10041293	symptom_035	10041293	0.0008102000000000001	5.1576187091413885	not_mentioned		not_mentioned	correct	ok	not_mentioned	released	unavailable
Haiku 5.5	imcs21	calibration	10041293	symptom_036	10041293	0.0008102000000000001	5.1576187091413885	not_mentioned		not_mentioned	correct	ok	not_mentioned	released	unavailable
Haiku 5.5	imcs21	calibration	10041293	symptom_037	10041293	0.0008102000000000001	5.1576187091413885	not_mentioned		not_mentioned	correct	ok	not_mentioned	released	unavailable
Haiku 5.5	imcs21	calibration	10041293	symptom_038	10041293	0.0008102000000000001	5.1576187091413885	not_mentioned		not_mentioned	correct	ok	not_mentioned	released	unavailable
Haiku 5.5	imcs21	calibration	10041293	symptom_039	10041293	0.0008102000000000001	5.1576187091413885	positive	0.9	positive	correct	ok	positive	released	reported_percentage
Haiku 5.5	imcs21	calibration	10041293	symptom_040	10041293	0.0008102000000000001	5.1576187091413885	not_mentioned		not_mentioned	correct	ok	not_mentioned	released	unavailable
Haiku 5.5	imcs21	calibration	10041293	symptom_041	10041293	0.0008102000000000001	5.1576187091413885	not_mentioned		not_mentioned	correct	ok	not_mentioned	released	unavailable
Haiku 5.5	imcs21	calibration	10041293	symptom_042	10041293	0.0008102000000000001	5.1576187091413885	not_mentioned		not_mentioned	correct	ok	not_mentioned	released	unavailable
Haiku 5.5	imcs21	calibration	10041293	symptom_043	10041293	0.0008102000000000001	5.1576187091413885	not_mentioned		not_mentioned	correct	ok	not_mentioned	released	unavailable
Haiku 5.5	imcs21	calibration	10041293	symptom_044	10041293	0.0008102000000000001	5.1576187091413885	not_mentioned		not_mentioned	correct	ok	not_mentioned	released	unavailable
Haiku 5.5	imcs21	calibration	10041293	symptom_045	10041293	0.0008102000000000001	5.1576187091413885	not_mentioned		not_mentioned	correct	ok	not_mentioned	released	unavailable
Haiku 5.5	imcs21	calibration	10041293	symptom_046	10041293	0.0008102000000000001	5.1576187091413885	not_mentioned		not_mentioned	correct	ok	not_mentioned	released	unavailable
Haiku 5.5	imcs21	calibration	10041293	symptom_047	10041293	0.0008102000000000001	5.1576187091413885	not_mentioned		not_mentioned	correct	ok	not_mentioned	released	unavailable
Haiku 5.5	imcs21	calibration	10041293	symptom_048	10041293	0.0008102000000000001	5.1576187091413885	not_mentioned		not_mentioned	correct	ok	not_mentioned	released	unavailable
Haiku 5.5	imcs21	calibration	10041293	symptom_049	10041293	0.0008102000000000001	5.1576187091413885	not_mentioned		not_mentioned	correct	ok	not_mentioned	released	unavailable
Haiku 5.5	imcs21	calibration	10041293	symptom_050	10041293	0.0008102000000000001	5.1576187091413885	not_mentioned		not_mentioned	correct	ok	not_mentioned	released	unavailable
Haiku 5.5	imcs21	calibration	10041293	symptom_051	10041293	0.0008102000000000001	5.1576187091413885	not_mentioned		not_mentioned	correct	ok	not_mentioned	released	unavailable
Haiku 5.5	imcs21	calibration	10041293	symptom_052	10041293	0.0008102000000000001	5.1576187091413885	not_mentioned		not_mentioned	correct	ok	not_mentioned	released	unavailable
Haiku 5.5	imcs21	calibration	10041293	symptom_053	10041293	0.0008102000000000001	5.1576187091413885	not_mentioned		not_mentioned	correct	ok	not_mentioned	released	unavailable
Haiku 5.5	imcs21	calibration	10041293	symptom_054	10041293	0.0008102000000000001	5.1576187091413885	not_mentioned		not_mentioned	correct	ok	not_mentioned	released	unavailable
Haiku 5.5	imcs21	calibration	10041293	symptom_055	10041293	0.0008102000000000001	5.1576187091413885	not_mentioned		not_mentioned	correct	ok	not_mentioned	released	unavailable
Haiku 5.5	imcs21	calibration	10041293	symptom_056	10041293	0.0008102000000000001	5.1576187091413885	not_mentioned		not_mentioned	correct	ok	not_mentioned	released	unavailable
Haiku 5.5	imcs21	calibration	10041293	symptom_057	10041293	0.0008102000000000001	5.1576187091413885	not_mentioned		not_mentioned	correct	ok	not_mentioned	released	unavailable
Haiku 5.5	imcs21	calibration	10041293	symptom_058	10041293	0.0008102000000000001	5.1576187091413885	not_mentioned		not_mentioned	correct	ok	not_mentioned	released	unavailable
Haiku 5.5	imcs21	calibration	10041293	symptom_059	10041293	0.0008102000000000001	5.1576187091413885	not_mentioned		not_mentioned	correct	ok	not_mentioned	released	unavailable
Haiku 5.5	imcs21	calibration	10041293	symptom_060	10041293	0.0008102000000000001	5.1576187091413885	positive	0.55	positive	correct	ok	positive	released	reported_percentage
Haiku 5.5	imcs21	calibration	10041293	symptom_061	10041293	0.0008102000000000001	5.1576187091413885	not_mentioned		not_mentioned	correct	ok	not_mentioned	released	unavailable
Haiku 5.5	imcs21	calibration	10041293	symptom_062	10041293	0.0008102000000000001	5.1576187091413885	not_mentioned		not_mentioned	correct	ok	not_mentioned	released	unavailable
Haiku 5.5	imcs21	calibration	10041293	symptom_063	10041293	0.0008102000000000001	5.1576187091413885	not_mentioned		not_mentioned	correct	ok	not_mentioned	released	unavailable
Haiku 5.5	imcs21	calibration	10041293	symptom_064	10041293	0.0008102000000000001	5.1576187091413885	not_mentioned		not_mentioned	correct	ok	not_mentioned	released	unavailable
Haiku 5.5	imcs21	calibration	10041293	symptom_065	10041293	0.0008102000000000001	5.1576187091413885	not_mentioned		not_mentioned	correct	ok	not_mentioned	released	unavailable
Haiku 5.5	imcs21	calibration	10041293	symptom_066	10041293	0.0008102000000000001	5.1576187091413885	not_mentioned		not_mentioned	correct	ok	not_mentioned	released	unavailable
Haiku 5.5	imcs21	calibration	10041293	symptom_067	10041293	0.0008102000000000001	5.1576187091413885	not_mentioned		not_mentioned	correct	ok	not_mentioned	released	unavailable
Haiku 5.5	imcs21	calibration	10041293	symptom_068	10041293	0.0008102000000000001	5.1576187091413885	not_mentioned		not_mentioned	correct	ok	not_mentioned	released	unavailable
Haiku 5.5	imcs21	calibration	10041293	symptom_069	10041293	0.0008102000000000001	5.1576187091413885	not_mentioned		not_mentioned	correct	ok	not_mentioned	released	unavailable
Haiku 5.5	imcs21	calibration	10041293	symptom_070	10041293	0.0008102000000000001	5.1576187091413885	not_mentioned		not_mentioned	correct	ok	not_mentioned	released	unavailable
Haiku 5.5	imcs21	calibration	10041293	symptom_071	10041293	0.0008102000000000001	5.1576187091413885	not_mentioned		not_mentioned	correct	ok	not_mentioned	released	unavailable
Haiku 5.5	imcs21	calibration	10041293	symptom_072	10041293	0.0008102000000000001	5.1576187091413885	not_mentioned		not_mentioned	correct	ok	not_mentioned	released	unavailable
Haiku 5.5	imcs21	calibration	10041293	symptom_073	10041293	0.0008102000000000001	5.1576187091413885	not_mentioned		not_mentioned	correct	ok	not_mentioned	released	unavailable
Haiku 5.5	imcs21	calibration	10041293	symptom_074	10041293	0.0008102000000000001	5.1576187091413885	not_mentioned		not_mentioned	correct	ok	not_mentioned	released	unavailable
Haiku 5.5	imcs21	calibration	10041293	symptom_075	10041293	0.0008102000000000001	5.1576187091413885	not_mentioned		uncertain	incorrect	ok	uncertain	released	unavailable
Haiku 5.5	imcs21	calibration	10041293	symptom_076	10041293	0.0008102000000000001	5.1576187091413885	not_mentioned		not_mentioned	correct	ok	not_mentioned	released	unavailable
Haiku 5.5	imcs21	calibration	10041293	symptom_077	10041293	0.0008102000000000001	5.1576187091413885	not_mentioned		not_mentioned	correct	ok	not_mentioned	released	unavailable
Haiku 5.5	imcs21	calibration	10041293	symptom_078	10041293	0.0008102000000000001	5.1576187091413885	not_mentioned		not_mentioned	correct	ok	not_mentioned	released	unavailable
Haiku 5.5	imcs21	calibration	10041293	symptom_079	10041293	0.0008102000000000001	5.1576187091413885	not_mentioned		not_mentioned	correct	ok	not_mentioned	released	unavailable
Haiku 5.5	imcs21	calibration	10041293	symptom_080	10041293	0.0008102000000000001	5.1576187091413885	not_mentioned		not_mentioned	correct	ok	not_mentioned	released	unavailable
Haiku 5.5	imcs21	calibration	10041293	symptom_081	10041293	0.0008102000000000001	5.1576187091413885	not_mentioned		not_mentioned	correct	ok	not_mentioned	released	unavailable
Haiku 5.5	imcs21	calibration	10041293	symptom_082	10041293	0.0008102000000000001	5.1576187091413885	not_mentioned		not_mentioned	correct	ok	not_mentioned	released	unavailable
Haiku 5.5	imcs21	calibration	10041293	symptom_083	10041293	0.0008102000000000001	5.1576187091413885	not_mentioned		not_mentioned	correct	ok	not_mentioned	released	unavailable
Haiku 5.5	imcs21	calibration	10041293	symptom_084	10041293	0.0008102000000000001	5.1576187091413885	not_mentioned		not_mentioned	correct	ok	not_mentioned	released	unavailable
Haiku 5.5	imcs21	calibration	10041293	symptom_085	10041293	0.0008102000000000001	5.1576187091413885	not_mentioned		not_mentioned	correct	ok	not_mentioned	released	unavailable
Haiku 5.5	imcs21	calibration	10041293	symptom_086	10041293	0.0008102000000000001	5.1576187091413885	not_mentioned		not_mentioned	correct	ok	not_mentioned	released	unavailable
Haiku 5.5	imcs21	calibration	10041293	symptom_087	10041293	0.0008102000000000001	5.1576187091413885	not_mentioned		not_mentioned	correct	ok	not_mentioned	released	unavailable
Haiku 5.5	imcs21	calibration	10041293	symptom_088	10041293	0.0008102000000000001	5.1576187091413885	not_mentioned		not_mentioned	correct	ok	not_mentioned	released	unavailable
Haiku 5.5	imcs21	calibration	10041293	symptom_089	10041293	0.0008102000000000001	5.1576187091413885	not_mentioned		not_mentioned	correct	ok	not_mentioned	released	unavailable
Haiku 5.5	imcs21	calibration	10041293	symptom_090	10041293	0.0008102000000000001	5.1576187091413885	not_mentioned		not_mentioned	correct	ok	not_mentioned	released	unavailable
Haiku 5.5	imcs21	calibration	10041293	symptom_091	10041293	0.0008102000000000001	5.1576187091413885	not_mentioned		not_mentioned	correct	ok	not_mentioned	released	unavailable
Haiku 5.5	imcs21	calibration	10041293	symptom_092	10041293	0.0008102000000000001	5.1576187091413885	not_mentioned		not_mentioned	correct	ok	not_mentioned	released	unavailable
Haiku 5.5	imcs21	calibration	10041293	symptom_093	10041293	0.0008102000000000001	5.1576187091413885	not_mentioned		not_mentioned	correct	ok	not_mentioned	released	unavailable
Haiku 5.5	imcs21	calibration	10041293	symptom_094	10041293	0.0008102000000000001	5.1576187091413885	not_mentioned		not_mentioned	correct	ok	not_mentioned	released	unavailable
Haiku 5.5	imcs21	calibration	10041293	symptom_095	10041293	0.0008102000000000001	5.1576187091413885	not_mentioned		not_mentioned	correct	ok	not_mentioned	released	unavailable
Haiku 5.5	imcs21	calibration	10041293	symptom_096	10041293	0.0008102000000000001	5.1576187091413885	not_mentioned		not_mentioned	correct	ok	not_mentioned	released	unavailable
Haiku 5.5	imcs21	calibration	10041293	symptom_097	10041293	0.0008102000000000001	5.1576187091413885	not_mentioned		not_mentioned	correct	ok	not_mentioned	released	unavailable
Haiku 5.5	imcs21	calibration	10041293	symptom_098	10041293	0.0008102000000000001	5.1576187091413885	not_mentioned		not_mentioned	correct	ok	not_mentioned	released	unavailable
Haiku 5.5	imcs21	calibration	10041293	symptom_099	10041293	0.0008102000000000001	5.1576187091413885	not_mentioned		not_mentioned	correct	ok	not_mentioned	released	unavailable
Haiku 5.5	imcs21	calibration	10041293	symptom_100	10041293	0.0008102000000000001	5.1576187091413885	not_mentioned		not_mentioned	correct	ok	not_mentioned	released	unavailable
Haiku 5.5	imcs21	calibration	10041293	symptom_101	10041293	0.0008102000000000001	5.1576187091413885	not_mentioned		not_mentioned	correct	ok	not_mentioned	released	unavailable
Haiku 5.5	imcs21	calibration	10041293	symptom_102	10041293	0.0008102000000000001	5.1576187091413885	not_mentioned		not_mentioned	correct	ok	not_mentioned	released	unavailable
Haiku 5.5	imcs21	calibration	10041293	symptom_103	10041293	0.0008102000000000001	5.1576187091413885	not_mentioned		not_mentioned	correct	ok	not_mentioned	released	unavailable
Haiku 5.5	imcs21	calibration	10041293	symptom_104	10041293	0.0008102000000000001	5.1576187091413885	not_mentioned		not_mentioned	correct	ok	not_mentioned	released	unavailable
Haiku 5.5	imcs21	calibration	10041293	symptom_105	10041293	0.0008102000000000001	5.1576187091413885	not_mentioned		not_mentioned	correct	ok	not_mentioned	released	unavailable
Haiku 5.5	imcs21	calibration	10041293	symptom_106	10041293	0.0008102000000000001	5.1576187091413885	not_mentioned		not_mentioned	correct	ok	not_mentioned	released	unavailable
Haiku 5.5	imcs21	calibration	10041293	symptom_107	10041293	0.0008102000000000001	5.1576187091413885	not_mentioned		not_mentioned	correct	ok	not_mentioned	released	unavailable
Haiku 5.5	imcs21	calibration	10041293	symptom_108	10041293	0.0008102000000000001	5.1576187091413885	not_mentioned		not_mentioned	correct	ok	not_mentioned	released	unavailable
Haiku 5.5	imcs21	calibration	10041293	symptom_109	10041293	0.0008102000000000001	5.1576187091413885	not_mentioned		not_mentioned	correct	ok	not_mentioned	released	unavailable
Haiku 5.5	imcs21	calibration	10041293	symptom_110	10041293	0.0008102000000000001	5.1576187091413885	not_mentioned		not_mentioned	correct	ok	not_mentioned	released	unavailable
Haiku 5.5	imcs21	calibration	10041293	symptom_111	10041293	0.0008102000000000001	5.1576187091413885	not_mentioned		not_mentioned	correct	ok	not_mentioned	released	unavailable
Haiku 5.5	imcs21	calibration	10041293	symptom_112	10041293	0.0008102000000000001	5.1576187091413885	not_mentioned		not_mentioned	correct	ok	not_mentioned	released	unavailable
Haiku 5.5	imcs21	calibration	10041293	symptom_113	10041293	0.0008102000000000001	5.1576187091413885	not_mentioned		not_mentioned	correct	ok	not_mentioned	released	unavailable
Haiku 5.5	imcs21	calibration	10041293	symptom_114	10041293	0.0008102000000000001	5.1576187091413885	not_mentioned		not_mentioned	correct	ok	not_mentioned	released	unavailable
Haiku 5.5	imcs21	calibration	10041293	symptom_115	10041293	0.0008102000000000001	5.1576187091413885	not_mentioned		not_mentioned	correct	ok	not_mentioned	released	unavailable
Haiku 5.5	imcs21	calibration	10041293	symptom_116	10041293	0.0008102000000000001	5.1576187091413885	not_mentioned		not_mentioned	correct	ok	not_mentioned	released	unavailable
Haiku 5.5	imcs21	calibration	10041293	symptom_117	10041293	0.0008102000000000001	5.1576187091413885	not_mentioned		not_mentioned	correct	ok	not_mentioned	released	unavailable
Haiku 5.5	imcs21	calibration	10041293	symptom_118	10041293	0.0008102000000000001	5.1576187091413885	not_mentioned		not_mentioned	correct	ok	not_mentioned	released	unavailable
Haiku 5.5	imcs21	calibration	10041293	symptom_119	10041293	0.0008102000000000001	5.1576187091413885	not_mentioned		not_mentioned	correct	ok	not_mentioned	released	unavailable
Haiku 5.5	imcs21	calibration	10041293	symptom_120	10041293	0.0008102000000000001	5.1576187091413885	not_mentioned		not_mentioned	correct	ok	not_mentioned	released	unavailable
Haiku 5.5	imcs21	calibration	10041293	symptom_121	10041293	0.0008102000000000001	5.1576187091413885	not_mentioned		not_mentioned	correct	ok	not_mentioned	released	unavailable
Haiku 5.5	imcs21	calibration	10041293	symptom_122	10041293	0.0008102000000000001	5.1576187091413885	not_mentioned		not_mentioned	correct	ok	not_mentioned	released	unavailable
Haiku 5.5	imcs21	calibration	10041293	symptom_123	10041293	0.0008102000000000001	5.1576187091413885	not_mentioned		not_mentioned	correct	ok	not_mentioned	released	unavailable
Haiku 5.5	imcs21	calibration	10041293	symptom_124	10041293	0.0008102000000000001	5.1576187091413885	not_mentioned		not_mentioned	correct	ok	not_mentioned	released	unavailable
Haiku 5.5	imcs21	calibration	10041293	symptom_125	10041293	0.0008102000000000001	5.1576187091413885	not_mentioned		not_mentioned	correct	ok	not_mentioned	released	unavailable
Haiku 5.5	imcs21	calibration	10041293	symptom_126	10041293	0.0008102000000000001	5.1576187091413885	not_mentioned		not_mentioned	correct	ok	not_mentioned	released	unavailable
Haiku 5.5	imcs21	calibration	10041293	symptom_127	10041293	0.0008102000000000001	5.1576187091413885	not_mentioned		not_mentioned	correct	ok	not_mentioned	released	unavailable
Haiku 5.5	imcs21	calibration	10041293	symptom_128	10041293	0.0008102000000000001	5.1576187091413885	not_mentioned		not_mentioned	correct	ok	not_mentioned	released	unavailable
Haiku 5.5	imcs21	calibration	10041293	symptom_129	10041293	0.0008102000000000001	5.1576187091413885	not_mentioned		not_mentioned	correct	ok	not_mentioned	released	unavailable
Haiku 5.5	imcs21	calibration	10041293	symptom_130	10041293	0.0008102000000000001	5.1576187091413885	not_mentioned		not_mentioned	correct	ok	not_mentioned	released	unavailable
Haiku 5.5	imcs21	calibration	10041293	symptom_131	10041293	0.0008102000000000001	5.1576187091413885	not_mentioned		not_mentioned	correct	ok	not_mentioned	released	unavailable
Haiku 5.5	imcs21	calibration	10041293	symptom_132	10041293	0.0008102000000000001	5.1576187091413885	not_mentioned		not_mentioned	correct	ok	not_mentioned	released	unavailable
Haiku 5.5	imcs21	calibration	10041293	symptom_133	10041293	0.0008102000000000001	5.1576187091413885	not_mentioned		not_mentioned	correct	ok	not_mentioned	released	unavailable
Haiku 5.5	imcs21	calibration	10041293	symptom_134	10041293	0.0008102000000000001	5.1576187091413885	not_mentioned		not_mentioned	correct	ok	not_mentioned	released	unavailable
Haiku 5.5	imcs21	calibration	10041293	symptom_135	10041293	0.0008102000000000001	5.1576187091413885	not_mentioned		not_mentioned	correct	ok	not_mentioned	released	unavailable
Haiku 5.5	imcs21	calibration	10041293	symptom_136	10041293	0.0008102000000000001	5.1576187091413885	not_mentioned		not_mentioned	correct	ok	not_mentioned	released	unavailable
Haiku 5.5	imcs21	calibration	10041293	symptom_137	10041293	0.0008102000000000001	5.1576187091413885	not_mentioned		not_mentioned	correct	ok	not_mentioned	released	unavailable
Haiku 5.5	imcs21	calibration	10041293	symptom_138	10041293	0.0008102000000000001	5.1576187091413885	not_mentioned		not_mentioned	correct	ok	not_mentioned	released	unavailable
Haiku 5.5	imcs21	calibration	10041293	symptom_139	10041293	0.0008102000000000001	5.1576187091413885	not_mentioned		not_mentioned	correct	ok	not_mentioned	released	unavailable
Haiku 5.5	imcs21	calibration	10041293	symptom_140	10041293	0.0008102000000000001	5.1576187091413885	not_mentioned		not_mentioned	correct	ok	not_mentioned	released	unavailable
Haiku 5.5	imcs21	calibration	10041293	symptom_141	10041293	0.0008102000000000001	5.1576187091413885	not_mentioned		not_mentioned	correct	ok	not_mentioned	released	unavailable
Haiku 5.5	imcs21	calibration	10041293	symptom_142	10041293	0.0008102000000000001	5.1576187091413885	not_mentioned		not_mentioned	correct	ok	not_mentioned	released	unavailable
Haiku 5.5	imcs21	calibration	10041293	symptom_143	10041293	0.0008102000000000001	5.1576187091413885	not_mentioned		not_mentioned	correct	ok	not_mentioned	released	unavailable
Haiku 5.5	imcs21	calibration	10041293	symptom_144	10041293	0.0008102000000000001	5.1576187091413885	not_mentioned		not_mentioned	correct	ok	not_mentioned	released	unavailable
Haiku 5.5	imcs21	calibration	10041293	symptom_145	10041293	0.0008102000000000001	5.1576187091413885	not_mentioned		not_mentioned	correct	ok	not_mentioned	released	unavailable
Haiku 5.5	imcs21	calibration	10041293	symptom_146	10041293	0.0008102000000000001	5.1576187091413885	not_mentioned		not_mentioned	correct	ok	not_mentioned	released	unavailable
Haiku 5.5	imcs21	calibration	10041293	symptom_147	10041293	0.0008102000000000001	5.1576187091413885	not_mentioned		not_mentioned	correct	ok	not_mentioned	released	unavailable
Haiku 5.5	imcs21	calibration	10041293	symptom_148	10041293	0.0008102000000000001	5.1576187091413885	not_mentioned		not_mentioned	correct	ok	not_mentioned	released	unavailable
Haiku 5.5	imcs21	calibration	10041293	symptom_149	10041293	0.0008102000000000001	5.1576187091413885	not_mentioned		not_mentioned	correct	ok	not_mentioned	released	unavailable
Haiku 5.5	imcs21	calibration	10041293	symptom_150	10041293	0.0008102000000000001	5.1576187091413885	not_mentioned		not_mentioned	correct	ok	not_mentioned	released	unavailable
Haiku 5.5	imcs21	calibration	10041293	symptom_151	10041293	0.0008102000000000001	5.1576187091413885	not_mentioned		not_mentioned	correct	ok	not_mentioned	released	unavailable
Haiku 5.5	imcs21	calibration	10041293	symptom_152	10041293	0.0008102000000000001	5.1576187091413885	not_mentioned		not_mentioned	correct	ok	not_mentioned	released	unavailable
Haiku 5.5	imcs21	calibration	10041293	symptom_153	10041293	0.0008102000000000001	5.1576187091413885	uncertain	0.55	not_mentioned	incorrect	ok	not_mentioned	released	reported_percentage
Haiku 5.5	imcs21	calibration	10041293	symptom_154	10041293	0.0008102000000000001	5.1576187091413885	not_mentioned		not_mentioned	correct	ok	not_mentioned	released	unavailable
Haiku 5.5	imcs21	calibration	10041293	symptom_155	10041293	0.0008102000000000001	5.1576187091413885	not_mentioned		not_mentioned	correct	ok	not_mentioned	released	unavailable
Haiku 5.5	imcs21	calibration	10041293	symptom_156	10041293	0.0008102000000000001	5.1576187091413885	not_mentioned		not_mentioned	correct	ok	not_mentioned	released	unavailable
Haiku 5.5	imcs21	calibration	10041293	symptom_157	10041293	0.0008102000000000001	5.1576187091413885	not_mentioned		not_mentioned	correct	ok	not_mentioned	released	unavailable
Haiku 5.5	imcs21	calibration	10041293	symptom_158	10041293	0.0008102000000000001	5.1576187091413885	not_mentioned		not_mentioned	correct	ok	not_mentioned	released	unavailable
Haiku 5.5	imcs21	calibration	10041293	symptom_159	10041293	0.0008102000000000001	5.1576187091413885	not_mentioned		not_mentioned	correct	ok	not_mentioned	released	unavailable
Haiku 5.5	imcs21	calibration	10041293	symptom_160	10041293	0.0008102000000000001	5.1576187091413885	not_mentioned		not_mentioned	correct	ok	not_mentioned	released	unavailable
Haiku 5.5	imcs21	calibration	10041293	symptom_161	10041293	0.0008102000000000001	5.1576187091413885	not_mentioned		not_mentioned	correct	ok	not_mentioned	released	unavailable
Haiku 5.5	imcs21	calibration	10041293	symptom_162	10041293	0.0008102000000000001	5.1576187091413885	not_mentioned		not_mentioned	correct	ok	not_mentioned	released	unavailable
Haiku 5.5	imcs21	calibration	10041293	symptom_163	10041293	0.0008102000000000001	5.1576187091413885	not_mentioned		not_mentioned	correct	ok	not_mentioned	released	unavailable
Haiku 5.5	imcs21	calibration	10041293	symptom_164	10041293	0.0008102000000000001	5.1576187091413885	not_mentioned		not_mentioned	correct	ok	not_mentioned	released	unavailable
Haiku 5.5	imcs21	calibration	10041293	symptom_165	10041293	0.0008102000000000001	5.1576187091413885	not_mentioned		not_mentioned	correct	ok	not_mentioned	released	unavailable
Haiku 5.5	imcs21	calibration	10041293	symptom_166	10041293	0.0008102000000000001	5.1576187091413885	not_mentioned		not_mentioned	correct	ok	not_mentioned	released	unavailable
Haiku 5.5	imcs21	calibration	10041293	symptom_167	10041293	0.0008102000000000001	5.1576187091413885	not_mentioned		not_mentioned	correct	ok	not_mentioned	released	unavailable
Haiku 5.5	imcs21	calibration	10041293	symptom_168	10041293	0.0008102000000000001	5.1576187091413885	not_mentioned		not_mentioned	correct	ok	not_mentioned	released	unavailable
Haiku 5.5	imcs21	calibration	10041293	symptom_169	10041293	0.0008102000000000001	5.1576187091413885	not_mentioned		not_mentioned	correct	ok	not_mentioned	released	unavailable
Haiku 5.5	imcs21	calibration	10041293	symptom_170	10041293	0.0008102000000000001	5.1576187091413885	not_mentioned		not_mentioned	correct	ok	not_mentioned	released	unavailable
Haiku 5.5	imcs21	calibration	10041293	symptom_171	10041293	0.0008102000000000001	5.1576187091413885	not_mentioned		not_mentioned	correct	ok	not_mentioned	released	unavailable
Haiku 5.5	imcs21	calibration	10041293	symptom_172	10041293	0.0008102000000000001	5.1576187091413885	not_mentioned		not_mentioned	correct	ok	not_mentioned	released	unavailable
Haiku 5.5	imcs21	calibration	10041293	symptom_173	10041293	0.0008102000000000001	5.1576187091413885	not_mentioned		not_mentioned	correct	ok	not_mentioned	released	unavailable
Haiku 5.5	imcs21	calibration	10041293	symptom_174	10041293	0.0008102000000000001	5.1576187091413885	not_mentioned		not_mentioned	correct	ok	not_mentioned	released	unavailable
Haiku 5.5	imcs21	calibration	10041293	symptom_175	10041293	0.0008102000000000001	5.1576187091413885	not_mentioned		not_mentioned	correct	ok	not_mentioned	released	unavailable
Haiku 5.5	imcs21	calibration	10041293	symptom_176	10041293	0.0008102000000000001	5.1576187091413885	not_mentioned		not_mentioned	correct	ok	not_mentioned	released	unavailable
Haiku 5.5	imcs21	calibration	10041293	symptom_177	10041293	0.0008102000000000001	5.1576187091413885	not_mentioned		not_mentioned	correct	ok	not_mentioned	released	unavailable
Haiku 5.5	imcs21	calibration	10041293	symptom_178	10041293	0.0008102000000000001	5.1576187091413885	not_mentioned		not_mentioned	correct	ok	not_mentioned	released	unavailable
Haiku 5.5	imcs21	calibration	10041293	symptom_179	10041293	0.0008102000000000001	5.1576187091413885	not_mentioned		not_mentioned	correct	ok	not_mentioned	released	unavailable
Haiku 5.5	imcs21	calibration	10041293	symptom_180	10041293	0.0008102000000000001	5.1576187091413885	not_mentioned		not_mentioned	correct	ok	not_mentioned	released	unavailable
Haiku 5.5	imcs21	calibration	10041293	symptom_181	10041293	0.0008102000000000001	5.1576187091413885	not_mentioned		not_mentioned	correct	ok	not_mentioned	released	unavailable
Haiku 5.5	imcs21	calibration	10041293	symptom_182	10041293	0.0008102000000000001	5.1576187091413885	not_mentioned		not_mentioned	correct	ok	not_mentioned	released	unavailable
Haiku 5.5	imcs21	calibration	10041293	symptom_183	10041293	0.0008102000000000001	5.1576187091413885	not_mentioned		not_mentioned	correct	ok	not_mentioned	released	unavailable
Haiku 5.5	imcs21	calibration	10041293	symptom_184	10041293	0.0008102000000000001	5.1576187091413885	not_mentioned		not_mentioned	correct	ok	not_mentioned	released	unavailable
Haiku 5.5	imcs21	calibration	10041293	symptom_185	10041293	0.0008102000000000001	5.1576187091413885	not_mentioned		not_mentioned	correct	ok	not_mentioned	released	unavailable
Haiku 5.5	imcs21	calibration	10041293	symptom_186	10041293	0.0008102000000000001	5.1576187091413885	not_mentioned		not_mentioned	correct	ok	not_mentioned	released	unavailable
Haiku 5.5	imcs21	calibration	10041293	symptom_187	10041293	0.0008102000000000001	5.1576187091413885	not_mentioned		not_mentioned	correct	ok	not_mentioned	released	unavailable
Haiku 5.5	imcs21	calibration	10041293	symptom_188	10041293	0.0008102000000000001	5.1576187091413885	not_mentioned		not_mentioned	correct	ok	not_mentioned	released	unavailable
Haiku 5.5	imcs21	calibration	10041293	symptom_189	10041293	0.0008102000000000001	5.1576187091413885	not_mentioned		not_mentioned	correct	ok	not_mentioned	released	unavailable
Haiku 5.5	imcs21	calibration	10041293	symptom_190	10041293	0.0008102000000000001	5.1576187091413885	not_mentioned		not_mentioned	correct	ok	not_mentioned	released	unavailable
Haiku 5.5	imcs21	calibration	10041293	symptom_191	10041293	0.0008102000000000001	5.1576187091413885	not_mentioned		not_mentioned	correct	ok	not_mentioned	released	unavailable
Haiku 5.5	imcs21	calibration	10041293	symptom_192	10041293	0.0008102000000000001	5.1576187091413885	not_mentioned		not_mentioned	correct	ok	not_mentioned	released	unavailable
Haiku 5.5	imcs21	calibration	10041293	symptom_193	10041293	0.0008102000000000001	5.1576187091413885	not_mentioned		not_mentioned	correct	ok	not_mentioned	released	unavailable
Haiku 5.5	imcs21	calibration	10041293	symptom_194	10041293	0.0008102000000000001	5.1576187091413885	not_mentioned		not_mentioned	correct	ok	not_mentioned	released	unavailable
Haiku 5.5	imcs21	calibration	10041293	symptom_195	10041293	0.0008102000000000001	5.1576187091413885	not_mentioned		not_mentioned	correct	ok	not_mentioned	released	unavailable
Haiku 5.5	imcs21	calibration	10041293	symptom_196	10041293	0.0008102000000000001	5.1576187091413885	not_mentioned		not_mentioned	correct	ok	not_mentioned	released	unavailable
Haiku 5.5	imcs21	calibration	10041293	symptom_197	10041293	0.0008102000000000001	5.1576187091413885	not_mentioned		not_mentioned	correct	ok	not_mentioned	released	unavailable
Haiku 5.5	imcs21	calibration	10041293	symptom_198	10041293	0.0008102000000000001	5.1576187091413885	not_mentioned		not_mentioned	correct	ok	not_mentioned	released	unavailable
Haiku 5.5	imcs21	calibration	10041293	symptom_199	10041293	0.0008102000000000001	5.1576187091413885	not_mentioned		not_mentioned	correct	ok	not_mentioned	released	unavailable
Haiku 5.5	imcs21	calibration	10041293	symptom_200	10041293	0.0008102000000000001	5.1576187091413885	not_mentioned		not_mentioned	correct	ok	not_mentioned	released	unavailable
Haiku 5.5	imcs21	calibration	10041293	symptom_201	10041293	0.0008102000000000001	5.1576187091413885	not_mentioned		not_mentioned	correct	ok	not_mentioned	released	unavailable
Haiku 5.5	imcs21	calibration	10041293	symptom_202	10041293	0.0008102000000000001	5.1576187091413885	not_mentioned		not_mentioned	correct	ok	not_mentioned	released	unavailable
Haiku 5.5	imcs21	calibration	10041293	symptom_203	10041293	0.0008102000000000001	5.1576187091413885	not_mentioned		not_mentioned	correct	ok	not_mentioned	released	unavailable
Haiku 5.5	imcs21	calibration	10041293	symptom_204	10041293	0.0008102000000000001	5.1576187091413885	not_mentioned		not_mentioned	correct	ok	not_mentioned	released	unavailable
Haiku 5.5	imcs21	calibration	10041293	symptom_205	10041293	0.0008102000000000001	5.1576187091413885	not_mentioned		not_mentioned	correct	ok	not_mentioned	released	unavailable
Haiku 5.5	imcs21	calibration	10041293	symptom_206	10041293	0.0008102000000000001	5.1576187091413885	not_mentioned		not_mentioned	correct	ok	not_mentioned	released	unavailable
Haiku 5.5	imcs21	calibration	10041293	symptom_207	10041293	0.0008102000000000001	5.1576187091413885	not_mentioned		not_mentioned	correct	ok	not_mentioned	released	unavailable
Haiku 5.5	imcs21	calibration	10041293	symptom_208	10041293	0.0008102000000000001	5.1576187091413885	not_mentioned		not_mentioned	correct	ok	not_mentioned	released	unavailable
Haiku 5.5	imcs21	calibration	10041293	symptom_209	10041293	0.0008102000000000001	5.1576187091413885	not_mentioned		not_mentioned	correct	ok	not_mentioned	released	unavailable
Haiku 5.5	imcs21	calibration	10041293	symptom_210	10041293	0.0008102000000000001	5.1576187091413885	not_mentioned		not_mentioned	correct	ok	not_mentioned	released	unavailable
Haiku 5.5	imcs21	calibration	10041293	symptom_211	10041293	0.0008102000000000001	5.1576187091413885	not_mentioned		not_mentioned	correct	ok	not_mentioned	released	unavailable
Haiku 5.5	imcs21	calibration	10041293	symptom_212	10041293	0.0008102000000000001	5.1576187091413885	not_mentioned		not_mentioned	correct	ok	not_mentioned	released	unavailable
Haiku 5.5	imcs21	calibration	10041293	symptom_213	10041293	0.0008102000000000001	5.1576187091413885	not_mentioned		not_mentioned	correct	ok	not_mentioned	released	unavailable
Haiku 5.5	imcs21	calibration	10041293	symptom_214	10041293	0.0008102000000000001	5.1576187091413885	not_mentioned		not_mentioned	correct	ok	not_mentioned	released	unavailable
Haiku 5.5	imcs21	calibration	10041293	symptom_215	10041293	0.0008102000000000001	5.1576187091413885	not_mentioned		not_mentioned	correct	ok	not_mentioned	released	unavailable
Haiku 5.5	imcs21	calibration	10041293	symptom_216	10041293	0.0008102000000000001	5.1576187091413885	not_mentioned		not_mentioned	correct	ok	not_mentioned	released	unavailable
Haiku 5.5	imcs21	calibration	10041293	symptom_217	10041293	0.0008102000000000001	5.1576187091413885	not_mentioned		not_mentioned	correct	ok	not_mentioned	released	unavailable
Haiku 5.5	imcs21	calibration	10041293	symptom_218	10041293	0.0008102000000000001	5.1576187091413885	not_mentioned		not_mentioned	correct	ok	not_mentioned	released	unavailable
Haiku 5.5	imcs21	calibration	10041293	symptom_219	10041293	0.0008102000000000001	5.1576187091413885	not_mentioned		not_mentioned	correct	ok	not_mentioned	released	unavailable
Haiku 5.5	imcs21	calibration	10041293	symptom_220	10041293	0.0008102000000000001	5.1576187091413885	not_mentioned		not_mentioned	correct	ok	not_mentioned	released	unavailable
Haiku 5.5	imcs21	calibration	10041293	symptom_221	10041293	0.0008102000000000001	5.1576187091413885	not_mentioned		not_mentioned	correct	ok	not_mentioned	released	unavailable
Haiku 5.5	imcs21	calibration	10041293	symptom_222	10041293	0.0008102000000000001	5.1576187091413885	not_mentioned		not_mentioned	correct	ok	not_mentioned	released	unavailable
Haiku 5.5	imcs21	calibration	10041293	symptom_223	10041293	0.0008102000000000001	5.1576187091413885	not_mentioned		not_mentioned	correct	ok	not_mentioned	released	unavailable
Haiku 5.5	imcs21	calibration	10041293	symptom_224	10041293	0.0008102000000000001	5.1576187091413885	not_mentioned		not_mentioned	correct	ok	not_mentioned	released	unavailable
Haiku 5.5	imcs21	calibration	10041293	symptom_225	10041293	0.0008102000000000001	5.1576187091413885	not_mentioned		not_mentioned	correct	ok	not_mentioned	released	unavailable
Haiku 5.5	imcs21	calibration	10041293	symptom_226	10041293	0.0008102000000000001	5.1576187091413885	not_mentioned		not_mentioned	correct	ok	not_mentioned	released	unavailable
Haiku 5.5	imcs21	calibration	10041293	symptom_227	10041293	0.0008102000000000001	5.1576187091413885	not_mentioned		not_mentioned	correct	ok	not_mentioned	released	unavailable
Haiku 5.5	imcs21	calibration	10041293	symptom_228	10041293	0.0008102000000000001	5.1576187091413885	not_mentioned		not_mentioned	correct	ok	not_mentioned	released	unavailable
Haiku 5.5	imcs21	calibration	10041293	symptom_229	10041293	0.0008102000000000001	5.1576187091413885	not_mentioned		not_mentioned	correct	ok	not_mentioned	released	unavailable
Haiku 5.5	imcs21	calibration	10041293	symptom_230	10041293	0.0008102000000000001	5.1576187091413885	not_mentioned		not_mentioned	correct	ok	not_mentioned	released	unavailable
Haiku 5.5	imcs21	calibration	10041293	symptom_231	10041293	0.0008102000000000001	5.1576187091413885	not_mentioned		not_mentioned	correct	ok	not_mentioned	released	unavailable
Haiku 5.5	imcs21	calibration	10041293	symptom_232	10041293	0.0008102000000000001	5.1576187091413885	not_mentioned		not_mentioned	correct	ok	not_mentioned	released	unavailable
Haiku 5.5	imcs21	calibration	10041293	symptom_233	10041293	0.0008102000000000001	5.1576187091413885	not_mentioned		not_mentioned	correct	ok	not_mentioned	released	unavailable
Haiku 5.5	imcs21	calibration	10041293	symptom_234	10041293	0.0008102000000000001	5.1576187091413885	not_mentioned		not_mentioned	correct	ok	not_mentioned	released	unavailable
Haiku 5.5	imcs21	calibration	10041293	symptom_235	10041293	0.0008102000000000001	5.1576187091413885	not_mentioned		not_mentioned	correct	ok	not_mentioned	released	unavailable
Haiku 5.5	imcs21	calibration	10041293	symptom_236	10041293	0.0008102000000000001	5.1576187091413885	not_mentioned		not_mentioned	correct	ok	not_mentioned	released	unavailable
Haiku 5.5	imcs21	calibration	10041293	symptom_237	10041293	0.0008102000000000001	5.1576187091413885	not_mentioned		not_mentioned	correct	ok	not_mentioned	released	unavailable
Haiku 5.5	imcs21	calibration	10041293	symptom_238	10041293	0.0008102000000000001	5.1576187091413885	not_mentioned		not_mentioned	correct	ok	not_mentioned	released	unavailable
Haiku 5.5	imcs21	calibration	10041293	symptom_239	10041293	0.0008102000000000001	5.1576187091413885	not_mentioned		not_mentioned	correct	ok	not_mentioned	released	unavailable
Haiku 5.5	imcs21	calibration	10041293	symptom_240	10041293	0.0008102000000000001	5.1576187091413885	not_mentioned		not_mentioned	correct	ok	not_mentioned	released	unavailable
Haiku 5.5	imcs21	calibration	10041293	symptom_241	10041293	0.0008102000000000001	5.1576187091413885	not_mentioned		not_mentioned	correct	ok	not_mentioned	released	unavailable
Haiku 5.5	imcs21	calibration	10041293	symptom_242	10041293	0.0008102000000000001	5.1576187091413885	not_mentioned		not_mentioned	correct	ok	not_mentioned	released	unavailable
Haiku 5.5	imcs21	calibration	10041293	symptom_243	10041293	0.0008102000000000001	5.1576187091413885	not_mentioned		not_mentioned	correct	ok	not_mentioned	released	unavailable
Haiku 5.5	imcs21	calibration	10041293	symptom_244	10041293	0.0008102000000000001	5.1576187091413885	not_mentioned		not_mentioned	correct	ok	not_mentioned	released	unavailable
Haiku 5.5	imcs21	calibration	10041293	symptom_245	10041293	0.0008102000000000001	5.1576187091413885	not_mentioned		not_mentioned	correct	ok	not_mentioned	released	unavailable
Haiku 5.5	imcs21	calibration	10041293	symptom_246	10041293	0.0008102000000000001	5.1576187091413885	not_mentioned		not_mentioned	correct	ok	not_mentioned	released	unavailable
Haiku 5.5	imcs21	calibration	10041293	symptom_247	10041293	0.0008102000000000001	5.1576187091413885	not_mentioned		not_mentioned	correct	ok	not_mentioned	released	unavailable
Haiku 5.5	imcs21	calibration	10041293	symptom_248	10041293	0.0008102000000000001	5.1576187091413885	not_mentioned		not_mentioned	correct	ok	not_mentioned	released	unavailable
Haiku 5.5	imcs21	calibration	10041293	symptom_249	10041293	0.0008102000000000001	5.1576187091413885	not_mentioned		not_mentioned	correct	ok	not_mentioned	released	unavailable
Haiku 5.5	imcs21	calibration	10041293	symptom_250	10041293	0.0008102000000000001	5.1576187091413885	not_mentioned		not_mentioned	correct	ok	not_mentioned	released	unavailable
Haiku 5.5	imcs21	calibration	10041293	symptom_251	10041293	0.0008102000000000001	5.1576187091413885	not_mentioned		not_mentioned	correct	ok	not_mentioned	released	unavailable
Haiku 5.5	imcs21	calibration	10041293	symptom_252	10041293	0.0008102000000000001	5.1576187091413885	not_mentioned		not_mentioned	correct	ok	not_mentioned	released	unavailable
Haiku 5.5	imcs21	calibration	10041293	symptom_253	10041293	0.0008102000000000001	5.1576187091413885	not_mentioned		not_mentioned	correct	ok	not_mentioned	released	unavailable
Haiku 5.5	imcs21	calibration	10041293	symptom_254	10041293	0.0008102000000000001	5.1576187091413885	not_mentioned		not_mentioned	correct	ok	not_mentioned	released	unavailable
Haiku 5.5	imcs21	calibration	10041293	symptom_255	10041293	0.0008102000000000001	5.1576187091413885	not_mentioned		not_mentioned	correct	ok	not_mentioned	released	unavailable
Haiku 5.5	imcs21	calibration	10041293	symptom_256	10041293	0.0008102000000000001	5.1576187091413885	not_mentioned		not_mentioned	correct	ok	not_mentioned	released	unavailable
Haiku 5.5	imcs21	calibration	10041293	symptom_257	10041293	0.0008102000000000001	5.1576187091413885	not_mentioned		not_mentioned	correct	ok	not_mentioned	released	unavailable
Haiku 5.5	imcs21	calibration	10041293	symptom_258	10041293	0.0008102000000000001	5.1576187091413885	not_mentioned		not_mentioned	correct	ok	not_mentioned	released	unavailable
Haiku 5.5	imcs21	calibration	10041293	symptom_259	10041293	0.0008102000000000001	5.1576187091413885	not_mentioned		not_mentioned	correct	ok	not_mentioned	released	unavailable
Haiku 5.5	imcs21	calibration	10041293	symptom_260	10041293	0.0008102000000000001	5.1576187091413885	not_mentioned		not_mentioned	correct	ok	not_mentioned	released	unavailable
Haiku 5.5	imcs21	calibration	10041293	symptom_261	10041293	0.0008102000000000001	5.1576187091413885	not_mentioned		not_mentioned	correct	ok	not_mentioned	released	unavailable
Haiku 5.5	imcs21	calibration	10041293	symptom_262	10041293	0.0008102000000000001	5.1576187091413885	not_mentioned		not_mentioned	correct	ok	not_mentioned	released	unavailable
Haiku 5.5	imcs21	calibration	10041293	symptom_263	10041293	0.0008102000000000001	5.1576187091413885	not_mentioned		not_mentioned	correct	ok	not_mentioned	released	unavailable
Haiku 5.5	imcs21	calibration	10041293	symptom_264	10041293	0.0008102000000000001	5.1576187091413885	not_mentioned		not_mentioned	correct	ok	not_mentioned	released	unavailable
Haiku 5.5	imcs21	calibration	10041293	symptom_265	10041293	0.0008102000000000001	5.1576187091413885	not_mentioned		not_mentioned	correct	ok	not_mentioned	released	unavailable
Haiku 5.5	imcs21	calibration	10041293	symptom_266	10041293	0.0008102000000000001	5.1576187091413885	not_mentioned		not_mentioned	correct	ok	not_mentioned	released	unavailable
Haiku 5.5	imcs21	calibration	10041293	symptom_267	10041293	0.0008102000000000001	5.1576187091413885	not_mentioned		not_mentioned	correct	ok	not_mentioned	released	unavailable
Haiku 5.5	imcs21	calibration	10041293	symptom_268	10041293	0.0008102000000000001	5.1576187091413885	not_mentioned		not_mentioned	correct	ok	not_mentioned	released	unavailable
Haiku 5.5	imcs21	calibration	10041293	symptom_269	10041293	0.0008102000000000001	5.1576187091413885	not_mentioned		not_mentioned	correct	ok	not_mentioned	released	unavailable
Haiku 5.5	imcs21	calibration	10041293	symptom_270	10041293	0.0008102000000000001	5.1576187091413885	not_mentioned		not_mentioned	correct	ok	not_mentioned	released	unavailable
Haiku 5.5	imcs21	calibration	10041293	symptom_271	10041293	0.0008102000000000001	5.1576187091413885	not_mentioned		not_mentioned	correct	ok	not_mentioned	released	unavailable
Haiku 5.5	imcs21	calibration	10041293	symptom_272	10041293	0.0008102000000000001	5.1576187091413885	not_mentioned		not_mentioned	correct	ok	not_mentioned	released	unavailable
Haiku 5.5	imcs21	calibration	10041293	symptom_273	10041293	0.0008102000000000001	5.1576187091413885	not_mentioned		not_mentioned	correct	ok	not_mentioned	released	unavailable
Haiku 5.5	imcs21	calibration	10041293	symptom_274	10041293	0.0008102000000000001	5.1576187091413885	not_mentioned		not_mentioned	correct	ok	not_mentioned	released	unavailable
Haiku 5.5	imcs21	calibration	10041293	symptom_275	10041293	0.0008102000000000001	5.1576187091413885	not_mentioned		not_mentioned	correct	ok	not_mentioned	released	unavailable
Haiku 5.5	imcs21	calibration	10041293	symptom_276	10041293	0.0008102000000000001	5.1576187091413885	not_mentioned		not_mentioned	correct	ok	not_mentioned	released	unavailable
Haiku 5.5	imcs21	calibration	10041293	symptom_277	10041293	0.0008102000000000001	5.1576187091413885	not_mentioned		not_mentioned	correct	ok	not_mentioned	released	unavailable
Haiku 5.5	imcs21	calibration	10041293	symptom_278	10041293	0.0008102000000000001	5.1576187091413885	not_mentioned		not_mentioned	correct	ok	not_mentioned	released	unavailable
Haiku 5.5	imcs21	calibration	10041293	symptom_279	10041293	0.0008102000000000001	5.1576187091413885	not_mentioned		not_mentioned	correct	ok	not_mentioned	released	unavailable
Haiku 5.5	imcs21	calibration	10041293	symptom_280	10041293	0.0008102000000000001	5.1576187091413885	not_mentioned		not_mentioned	correct	ok	not_mentioned	released	unavailable
Haiku 5.5	imcs21	calibration	10041293	symptom_281	10041293	0.0008102000000000001	5.1576187091413885	not_mentioned		not_mentioned	correct	ok	not_mentioned	released	unavailable
Haiku 5.5	imcs21	calibration	10041293	symptom_282	10041293	0.0008102000000000001	5.1576187091413885	not_mentioned		not_mentioned	correct	ok	not_mentioned	released	unavailable
Haiku 5.5	imcs21	calibration	10041293	symptom_283	10041293	0.0008102000000000001	5.1576187091413885	not_mentioned		not_mentioned	correct	ok	not_mentioned	released	unavailable
Haiku 5.5	imcs21	calibration	10041293	symptom_284	10041293	0.0008102000000000001	5.1576187091413885	not_mentioned		not_mentioned	correct	ok	not_mentioned	released	unavailable
Haiku 5.5	imcs21	calibration	10041293	symptom_285	10041293	0.0008102000000000001	5.1576187091413885	not_mentioned		not_mentioned	correct	ok	not_mentioned	released	unavailable
Haiku 5.5	imcs21	calibration	10041293	symptom_286	10041293	0.0008102000000000001	5.1576187091413885	not_mentioned		not_mentioned	correct	ok	not_mentioned	released	unavailable
Haiku 5.5	imcs21	calibration	10041293	symptom_287	10041293	0.0008102000000000001	5.1576187091413885	not_mentioned		not_mentioned	correct	ok	not_mentioned	released	unavailable
Haiku 5.5	imcs21	calibration	10041293	symptom_288	10041293	0.0008102000000000001	5.1576187091413885	not_mentioned		not_mentioned	correct	ok	not_mentioned	released	unavailable
Haiku 5.5	imcs21	calibration	10041293	symptom_289	10041293	0.0008102000000000001	5.1576187091413885	not_mentioned		not_mentioned	correct	ok	not_mentioned	released	unavailable
Haiku 5.5	imcs21	calibration	10041293	symptom_290	10041293	0.0008102000000000001	5.1576187091413885	not_mentioned		not_mentioned	correct	ok	not_mentioned	released	unavailable
Haiku 5.5	imcs21	calibration	10041293	symptom_291	10041293	0.0008102000000000001	5.1576187091413885	not_mentioned		not_mentioned	correct	ok	not_mentioned	released	unavailable
Haiku 5.5	imcs21	calibration	10041293	symptom_292	10041293	0.0008102000000000001	5.1576187091413885	not_mentioned		not_mentioned	correct	ok	not_mentioned	released	unavailable
Haiku 5.5	imcs21	calibration	10041293	symptom_293	10041293	0.0008102000000000001	5.1576187091413885	not_mentioned		not_mentioned	correct	ok	not_mentioned	released	unavailable
Haiku 5.5	imcs21	calibration	10041293	symptom_294	10041293	0.0008102000000000001	5.1576187091413885	not_mentioned		not_mentioned	correct	ok	not_mentioned	released	unavailable
Haiku 5.5	imcs21	calibration	10041293	symptom_295	10041293	0.0008102000000000001	5.1576187091413885	not_mentioned		not_mentioned	correct	ok	not_mentioned	released	unavailable
Haiku 5.5	imcs21	calibration	10041293	symptom_296	10041293	0.0008102000000000001	5.1576187091413885	not_mentioned		not_mentioned	correct	ok	not_mentioned	released	unavailable
Haiku 5.5	imcs21	calibration	10041293	symptom_297	10041293	0.0008102000000000001	5.1576187091413885	positive	0.8	not_mentioned	incorrect	ok	not_mentioned	released	reported_percentage
Haiku 5.5	imcs21	calibration	10041293	symptom_298	10041293	0.0008102000000000001	5.1576187091413885	not_mentioned		not_mentioned	correct	ok	not_mentioned	released	unavailable
Haiku 5.5	imcs21	calibration	10041293	symptom_299	10041293	0.0008102000000000001	5.1576187091413885	not_mentioned		not_mentioned	correct	ok	not_mentioned	released	unavailable
Haiku 5.5	imcs21	calibration	10041293	symptom_300	10041293	0.0008102000000000001	5.1576187091413885	not_mentioned		not_mentioned	correct	ok	not_mentioned	released	unavailable
Haiku 5.5	imcs21	calibration	10041293	symptom_301	10041293	0.0008102000000000001	5.1576187091413885	not_mentioned		not_mentioned	correct	ok	not_mentioned	released	unavailable
Haiku 5.5	imcs21	calibration	10041293	symptom_302	10041293	0.0008102000000000001	5.1576187091413885	not_mentioned		not_mentioned	correct	ok	not_mentioned	released	unavailable
Haiku 5.5	imcs21	calibration	10041293	symptom_303	10041293	0.0008102000000000001	5.1576187091413885	not_mentioned		not_mentioned	correct	ok	not_mentioned	released	unavailable
Haiku 5.5	imcs21	calibration	10041293	symptom_304	10041293	0.0008102000000000001	5.1576187091413885	not_mentioned		not_mentioned	correct	ok	not_mentioned	released	unavailable
Haiku 5.5	imcs21	calibration	10041293	symptom_305	10041293	0.0008102000000000001	5.1576187091413885	not_mentioned		not_mentioned	correct	ok	not_mentioned	released	unavailable
Haiku 5.5	imcs21	calibration	10041293	symptom_306	10041293	0.0008102000000000001	5.1576187091413885	not_mentioned		not_mentioned	correct	ok	not_mentioned	released	unavailable
Haiku 5.5	imcs21	calibration	10041293	symptom_307	10041293	0.0008102000000000001	5.1576187091413885	not_mentioned		not_mentioned	correct	ok	not_mentioned	released	unavailable
Haiku 5.5	imcs21	calibration	10041293	symptom_308	10041293	0.0008102000000000001	5.1576187091413885	not_mentioned		not_mentioned	correct	ok	not_mentioned	released	unavailable
Haiku 5.5	imcs21	calibration	10041293	symptom_309	10041293	0.0008102000000000001	5.1576187091413885	not_mentioned		not_mentioned	correct	ok	not_mentioned	released	unavailable
Haiku 5.5	imcs21	calibration	10041293	symptom_310	10041293	0.0008102000000000001	5.1576187091413885	not_mentioned		not_mentioned	correct	ok	not_mentioned	released	unavailable
Haiku 5.5	imcs21	calibration	10041293	symptom_311	10041293	0.0008102000000000001	5.1576187091413885	not_mentioned		not_mentioned	correct	ok	not_mentioned	released	unavailable
Haiku 5.5	imcs21	calibration	10041293	symptom_312	10041293	0.0008102000000000001	5.1576187091413885	not_mentioned		not_mentioned	correct	ok	not_mentioned	released	unavailable
Haiku 5.5	imcs21	calibration	10041293	symptom_313	10041293	0.0008102000000000001	5.1576187091413885	not_mentioned		not_mentioned	correct	ok	not_mentioned	released	unavailable
Haiku 5.5	imcs21	calibration	10041293	symptom_314	10041293	0.0008102000000000001	5.1576187091413885	not_mentioned		not_mentioned	correct	ok	not_mentioned	released	unavailable
Haiku 5.5	imcs21	calibration	10041293	symptom_315	10041293	0.0008102000000000001	5.1576187091413885	not_mentioned		not_mentioned	correct	ok	not_mentioned	released	unavailable
Haiku 5.5	imcs21	calibration	10041293	symptom_316	10041293	0.0008102000000000001	5.1576187091413885	not_mentioned		not_mentioned	correct	ok	not_mentioned	released	unavailable
Haiku 5.5	imcs21	calibration	10041293	symptom_317	10041293	0.0008102000000000001	5.1576187091413885	not_mentioned		not_mentioned	correct	ok	not_mentioned	released	unavailable
Haiku 5.5	imcs21	calibration	10041293	symptom_318	10041293	0.0008102000000000001	5.1576187091413885	not_mentioned		not_mentioned	correct	ok	not_mentioned	released	unavailable
Haiku 5.5	imcs21	calibration	10041293	symptom_319	10041293	0.0008102000000000001	5.1576187091413885	not_mentioned		not_mentioned	correct	ok	not_mentioned	released	unavailable
Haiku 5.5	imcs21	calibration	10041293	symptom_320	10041293	0.0008102000000000001	5.1576187091413885	not_mentioned		not_mentioned	correct	ok	not_mentioned	released	unavailable
Haiku 5.5	imcs21	calibration	10041293	symptom_321	10041293	0.0008102000000000001	5.1576187091413885	not_mentioned		not_mentioned	correct	ok	not_mentioned	released	unavailable
Haiku 5.5	imcs21	calibration	10041293	symptom_322	10041293	0.0008102000000000001	5.1576187091413885	not_mentioned		not_mentioned	correct	ok	not_mentioned	released	unavailable
Haiku 5.5	imcs21	calibration	10041293	symptom_323	10041293	0.0008102000000000001	5.1576187091413885	not_mentioned		not_mentioned	correct	ok	not_mentioned	released	unavailable
Haiku 5.5	imcs21	calibration	10041293	symptom_324	10041293	0.0008102000000000001	5.1576187091413885	not_mentioned		not_mentioned	correct	ok	not_mentioned	released	unavailable
Haiku 5.5	imcs21	calibration	10041293	symptom_325	10041293	0.0008102000000000001	5.1576187091413885	not_mentioned		not_mentioned	correct	ok	not_mentioned	released	unavailable
Haiku 5.5	imcs21	calibration	10041293	symptom_326	10041293	0.0008102000000000001	5.1576187091413885	not_mentioned		not_mentioned	correct	ok	not_mentioned	released	unavailable
Haiku 5.5	imcs21	calibration	10041293	symptom_327	10041293	0.0008102000000000001	5.1576187091413885	not_mentioned		not_mentioned	correct	ok	not_mentioned	released	unavailable
Haiku 5.5	imcs21	calibration	10041293	symptom_328	10041293	0.0008102000000000001	5.1576187091413885	not_mentioned		not_mentioned	correct	ok	not_mentioned	released	unavailable
Haiku 5.5	imcs21	calibration	10041293	symptom_329	10041293	0.0008102000000000001	5.1576187091413885	not_mentioned		not_mentioned	correct	ok	not_mentioned	released	unavailable
Haiku 5.5	imcs21	calibration	10041293	symptom_330	10041293	0.0008102000000000001	5.1576187091413885	not_mentioned		not_mentioned	correct	ok	not_mentioned	released	unavailable
Haiku 5.5	imcs21	calibration	10041491	symptom_000	10041491	0.0009943	6.250583874993026	not_mentioned		not_mentioned	correct	ok	not_mentioned	released	unavailable
Haiku 5.5	imcs21	calibration	10041491	symptom_001	10041491	0.0009943	6.250583874993026	not_mentioned		not_mentioned	correct	ok	not_mentioned	released	unavailable
Haiku 5.5	imcs21	calibration	10041491	symptom_002	10041491	0.0009943	6.250583874993026	not_mentioned		not_mentioned	correct	ok	not_mentioned	released	unavailable
Haiku 5.5	imcs21	calibration	10041491	symptom_003	10041491	0.0009943	6.250583874993026	not_mentioned		not_mentioned	correct	ok	not_mentioned	released	unavailable
Haiku 5.5	imcs21	calibration	10041491	symptom_004	10041491	0.0009943	6.250583874993026	positive	0.95	positive	correct	ok	positive	released	reported_percentage
Haiku 5.5	imcs21	calibration	10041491	symptom_005	10041491	0.0009943	6.250583874993026	not_mentioned		not_mentioned	correct	ok	not_mentioned	released	unavailable
Haiku 5.5	imcs21	calibration	10041491	symptom_006	10041491	0.0009943	6.250583874993026	not_mentioned		not_mentioned	correct	ok	not_mentioned	released	unavailable
Haiku 5.5	imcs21	calibration	10041491	symptom_007	10041491	0.0009943	6.250583874993026	not_mentioned		not_mentioned	correct	ok	not_mentioned	released	unavailable
Haiku 5.5	imcs21	calibration	10041491	symptom_008	10041491	0.0009943	6.250583874993026	not_mentioned		not_mentioned	correct	ok	not_mentioned	released	unavailable
Haiku 5.5	imcs21	calibration	10041491	symptom_009	10041491	0.0009943	6.250583874993026	not_mentioned		not_mentioned	correct	ok	not_mentioned	released	unavailable
Haiku 5.5	imcs21	calibration	10041491	symptom_010	10041491	0.0009943	6.250583874993026	not_mentioned		not_mentioned	correct	ok	not_mentioned	released	unavailable
Haiku 5.5	imcs21	calibration	10041491	symptom_011	10041491	0.0009943	6.250583874993026	not_mentioned		not_mentioned	correct	ok	not_mentioned	released	unavailable
Haiku 5.5	imcs21	calibration	10041491	symptom_012	10041491	0.0009943	6.250583874993026	not_mentioned		not_mentioned	correct	ok	not_mentioned	released	unavailable
Haiku 5.5	imcs21	calibration	10041491	symptom_013	10041491	0.0009943	6.250583874993026	not_mentioned		not_mentioned	correct	ok	not_mentioned	released	unavailable
Haiku 5.5	imcs21	calibration	10041491	symptom_014	10041491	0.0009943	6.250583874993026	not_mentioned		not_mentioned	correct	ok	not_mentioned	released	unavailable
Haiku 5.5	imcs21	calibration	10041491	symptom_015	10041491	0.0009943	6.250583874993026	not_mentioned		not_mentioned	correct	ok	not_mentioned	released	unavailable
Haiku 5.5	imcs21	calibration	10041491	symptom_016	10041491	0.0009943	6.250583874993026	not_mentioned		not_mentioned	correct	ok	not_mentioned	released	unavailable
Haiku 5.5	imcs21	calibration	10041491	symptom_017	10041491	0.0009943	6.250583874993026	positive	0.8	positive	correct	ok	positive	released	reported_percentage
Haiku 5.5	imcs21	calibration	10041491	symptom_018	10041491	0.0009943	6.250583874993026	positive	0.65	not_mentioned	incorrect	ok	not_mentioned	released	reported_percentage
Haiku 5.5	imcs21	calibration	10041491	symptom_019	10041491	0.0009943	6.250583874993026	not_mentioned		not_mentioned	correct	ok	not_mentioned	released	unavailable
Haiku 5.5	imcs21	calibration	10041491	symptom_020	10041491	0.0009943	6.250583874993026	not_mentioned		not_mentioned	correct	ok	not_mentioned	released	unavailable
Haiku 5.5	imcs21	calibration	10041491	symptom_021	10041491	0.0009943	6.250583874993026	not_mentioned		not_mentioned	correct	ok	not_mentioned	released	unavailable
Haiku 5.5	imcs21	calibration	10041491	symptom_022	10041491	0.0009943	6.250583874993026	not_mentioned		not_mentioned	correct	ok	not_mentioned	released	unavailable
Haiku 5.5	imcs21	calibration	10041491	symptom_023	10041491	0.0009943	6.250583874993026	not_mentioned		not_mentioned	correct	ok	not_mentioned	released	unavailable
Haiku 5.5	imcs21	calibration	10041491	symptom_024	10041491	0.0009943	6.250583874993026	not_mentioned		not_mentioned	correct	ok	not_mentioned	released	unavailable
Haiku 5.5	imcs21	calibration	10041491	symptom_025	10041491	0.0009943	6.250583874993026	not_mentioned		not_mentioned	correct	ok	not_mentioned	released	unavailable
Haiku 5.5	imcs21	calibration	10041491	symptom_026	10041491	0.0009943	6.250583874993026	not_mentioned		not_mentioned	correct	ok	not_mentioned	released	unavailable
Haiku 5.5	imcs21	calibration	10041491	symptom_027	10041491	0.0009943	6.250583874993026	not_mentioned		not_mentioned	correct	ok	not_mentioned	released	unavailable
Haiku 5.5	imcs21	calibration	10041491	symptom_028	10041491	0.0009943	6.250583874993026	not_mentioned		not_mentioned	correct	ok	not_mentioned	released	unavailable
Haiku 5.5	imcs21	calibration	10041491	symptom_029	10041491	0.0009943	6.250583874993026	not_mentioned		not_mentioned	correct	ok	not_mentioned	released	unavailable
Haiku 5.5	imcs21	calibration	10041491	symptom_030	10041491	0.0009943	6.250583874993026	negative	0.85	not_mentioned	incorrect	ok	not_mentioned	released	reported_percentage
Haiku 5.5	imcs21	calibration	10041491	symptom_031	10041491	0.0009943	6.250583874993026	not_mentioned		not_mentioned	correct	ok	not_mentioned	released	unavailable
Haiku 5.5	imcs21	calibration	10041491	symptom_032	10041491	0.0009943	6.250583874993026	positive	0.7	not_mentioned	incorrect	ok	not_mentioned	released	reported_percentage
Haiku 5.5	imcs21	calibration	10041491	symptom_033	10041491	0.0009943	6.250583874993026	not_mentioned		not_mentioned	correct	ok	not_mentioned	released	unavailable
Haiku 5.5	imcs21	calibration	10041491	symptom_034	10041491	0.0009943	6.250583874993026	not_mentioned		not_mentioned	correct	ok	not_mentioned	released	unavailable
Haiku 5.5	imcs21	calibration	10041491	symptom_035	10041491	0.0009943	6.250583874993026	not_mentioned		not_mentioned	correct	ok	not_mentioned	released	unavailable
Haiku 5.5	imcs21	calibration	10041491	symptom_036	10041491	0.0009943	6.250583874993026	not_mentioned		not_mentioned	correct	ok	not_mentioned	released	unavailable
Haiku 5.5	imcs21	calibration	10041491	symptom_037	10041491	0.0009943	6.250583874993026	not_mentioned		not_mentioned	correct	ok	not_mentioned	released	unavailable
Haiku 5.5	imcs21	calibration	10041491	symptom_038	10041491	0.0009943	6.250583874993026	not_mentioned		not_mentioned	correct	ok	not_mentioned	released	unavailable
Haiku 5.5	imcs21	calibration	10041491	symptom_039	10041491	0.0009943	6.250583874993026	not_mentioned		not_mentioned	correct	ok	not_mentioned	released	unavailable
Haiku 5.5	imcs21	calibration	10041491	symptom_040	10041491	0.0009943	6.250583874993026	not_mentioned		not_mentioned	correct	ok	not_mentioned	released	unavailable
Haiku 5.5	imcs21	calibration	10041491	symptom_041	10041491	0.0009943	6.250583874993026	positive	0.85	not_mentioned	incorrect	ok	not_mentioned	released	reported_percentage
Haiku 5.5	imcs21	calibration	10041491	symptom_042	10041491	0.0009943	6.250583874993026	not_mentioned		not_mentioned	correct	ok	not_mentioned	released	unavailable
Haiku 5.5	imcs21	calibration	10041491	symptom_043	10041491	0.0009943	6.250583874993026	not_mentioned		not_mentioned	correct	ok	not_mentioned	released	unavailable
Haiku 5.5	imcs21	calibration	10041491	symptom_044	10041491	0.0009943	6.250583874993026	not_mentioned		not_mentioned	correct	ok	not_mentioned	released	unavailable
Haiku 5.5	imcs21	calibration	10041491	symptom_045	10041491	0.0009943	6.250583874993026	not_mentioned		not_mentioned	correct	ok	not_mentioned	released	unavailable
Haiku 5.5	imcs21	calibration	10041491	symptom_046	10041491	0.0009943	6.250583874993026	not_mentioned		not_mentioned	correct	ok	not_mentioned	released	unavailable
Haiku 5.5	imcs21	calibration	10041491	symptom_047	10041491	0.0009943	6.250583874993026	not_mentioned		not_mentioned	correct	ok	not_mentioned	released	unavailable
Haiku 5.5	imcs21	calibration	10041491	symptom_048	10041491	0.0009943	6.250583874993026	not_mentioned		not_mentioned	correct	ok	not_mentioned	released	unavailable
Haiku 5.5	imcs21	calibration	10041491	symptom_049	10041491	0.0009943	6.250583874993026	not_mentioned		not_mentioned	correct	ok	not_mentioned	released	unavailable
Haiku 5.5	imcs21	calibration	10041491	symptom_050	10041491	0.0009943	6.250583874993026	not_mentioned		not_mentioned	correct	ok	not_mentioned	released	unavailable
Haiku 5.5	imcs21	calibration	10041491	symptom_051	10041491	0.0009943	6.250583874993026	not_mentioned		not_mentioned	correct	ok	not_mentioned	released	unavailable
Haiku 5.5	imcs21	calibration	10041491	symptom_052	10041491	0.0009943	6.250583874993026	not_mentioned		not_mentioned	correct	ok	not_mentioned	released	unavailable
Haiku 5.5	imcs21	calibration	10041491	symptom_053	10041491	0.0009943	6.250583874993026	not_mentioned		not_mentioned	correct	ok	not_mentioned	released	unavailable
Haiku 5.5	imcs21	calibration	10041491	symptom_054	10041491	0.0009943	6.250583874993026	negative	0.85	not_mentioned	incorrect	ok	not_mentioned	released	reported_percentage
Haiku 5.5	imcs21	calibration	10041491	symptom_055	10041491	0.0009943	6.250583874993026	not_mentioned		not_mentioned	correct	ok	not_mentioned	released	unavailable
Haiku 5.5	imcs21	calibration	10041491	symptom_056	10041491	0.0009943	6.250583874993026	not_mentioned		not_mentioned	correct	ok	not_mentioned	released	unavailable
Haiku 5.5	imcs21	calibration	10041491	symptom_057	10041491	0.0009943	6.250583874993026	not_mentioned		not_mentioned	correct	ok	not_mentioned	released	unavailable
Haiku 5.5	imcs21	calibration	10041491	symptom_058	10041491	0.0009943	6.250583874993026	not_mentioned		not_mentioned	correct	ok	not_mentioned	released	unavailable
Haiku 5.5	imcs21	calibration	10041491	symptom_059	10041491	0.0009943	6.250583874993026	not_mentioned		not_mentioned	correct	ok	not_mentioned	released	unavailable
Haiku 5.5	imcs21	calibration	10041491	symptom_060	10041491	0.0009943	6.250583874993026	not_mentioned		not_mentioned	correct	ok	not_mentioned	released	unavailable
Haiku 5.5	imcs21	calibration	10041491	symptom_061	10041491	0.0009943	6.250583874993026	not_mentioned		not_mentioned	correct	ok	not_mentioned	released	unavailable
Haiku 5.5	imcs21	calibration	10041491	symptom_062	10041491	0.0009943	6.250583874993026	not_mentioned		not_mentioned	correct	ok	not_mentioned	released	unavailable
Haiku 5.5	imcs21	calibration	10041491	symptom_063	10041491	0.0009943	6.250583874993026	not_mentioned		not_mentioned	correct	ok	not_mentioned	released	unavailable
Haiku 5.5	imcs21	calibration	10041491	symptom_064	10041491	0.0009943	6.250583874993026	not_mentioned		not_mentioned	correct	ok	not_mentioned	released	unavailable
Haiku 5.5	imcs21	calibration	10041491	symptom_065	10041491	0.0009943	6.250583874993026	not_mentioned		not_mentioned	correct	ok	not_mentioned	released	unavailable
Haiku 5.5	imcs21	calibration	10041491	symptom_066	10041491	0.0009943	6.250583874993026	not_mentioned		not_mentioned	correct	ok	not_mentioned	released	unavailable
Haiku 5.5	imcs21	calibration	10041491	symptom_067	10041491	0.0009943	6.250583874993026	not_mentioned		not_mentioned	correct	ok	not_mentioned	released	unavailable
Haiku 5.5	imcs21	calibration	10041491	symptom_068	10041491	0.0009943	6.250583874993026	not_mentioned		not_mentioned	correct	ok	not_mentioned	released	unavailable
Haiku 5.5	imcs21	calibration	10041491	symptom_069	10041491	0.0009943	6.250583874993026	not_mentioned		not_mentioned	correct	ok	not_mentioned	released	unavailable
Haiku 5.5	imcs21	calibration	10041491	symptom_070	10041491	0.0009943	6.250583874993026	not_mentioned		not_mentioned	correct	ok	not_mentioned	released	unavailable
Haiku 5.5	imcs21	calibration	10041491	symptom_071	10041491	0.0009943	6.250583874993026	not_mentioned		not_mentioned	correct	ok	not_mentioned	released	unavailable
Haiku 5.5	imcs21	calibration	10041491	symptom_072	10041491	0.0009943	6.250583874993026	not_mentioned		not_mentioned	correct	ok	not_mentioned	released	unavailable
Haiku 5.5	imcs21	calibration	10041491	symptom_073	10041491	0.0009943	6.250583874993026	not_mentioned		not_mentioned	correct	ok	not_mentioned	released	unavailable
Haiku 5.5	imcs21	calibration	10041491	symptom_074	10041491	0.0009943	6.250583874993026	not_mentioned		not_mentioned	correct	ok	not_mentioned	released	unavailable
Haiku 5.5	imcs21	calibration	10041491	symptom_075	10041491	0.0009943	6.250583874993026	positive	0.75	positive	correct	ok	positive	released	reported_percentage
Haiku 5.5	imcs21	calibration	10041491	symptom_076	10041491	0.0009943	6.250583874993026	not_mentioned		not_mentioned	correct	ok	not_mentioned	released	unavailable
Haiku 5.5	imcs21	calibration	10041491	symptom_077	10041491	0.0009943	6.250583874993026	not_mentioned		not_mentioned	correct	ok	not_mentioned	released	unavailable
Haiku 5.5	imcs21	calibration	10041491	symptom_078	10041491	0.0009943	6.250583874993026	not_mentioned		not_mentioned	correct	ok	not_mentioned	released	unavailable
Haiku 5.5	imcs21	calibration	10041491	symptom_079	10041491	0.0009943	6.250583874993026	not_mentioned		not_mentioned	correct	ok	not_mentioned	released	unavailable
Haiku 5.5	imcs21	calibration	10041491	symptom_080	10041491	0.0009943	6.250583874993026	uncertain	0.5	not_mentioned	incorrect	ok	not_mentioned	released	reported_percentage
Haiku 5.5	imcs21	calibration	10041491	symptom_081	10041491	0.0009943	6.250583874993026	not_mentioned		not_mentioned	correct	ok	not_mentioned	released	unavailable
Haiku 5.5	imcs21	calibration	10041491	symptom_082	10041491	0.0009943	6.250583874993026	not_mentioned		not_mentioned	correct	ok	not_mentioned	released	unavailable
Haiku 5.5	imcs21	calibration	10041491	symptom_083	10041491	0.0009943	6.250583874993026	not_mentioned		not_mentioned	correct	ok	not_mentioned	released	unavailable
Haiku 5.5	imcs21	calibration	10041491	symptom_084	10041491	0.0009943	6.250583874993026	not_mentioned		not_mentioned	correct	ok	not_mentioned	released	unavailable
Haiku 5.5	imcs21	calibration	10041491	symptom_085	10041491	0.0009943	6.250583874993026	not_mentioned		not_mentioned	correct	ok	not_mentioned	released	unavailable
Haiku 5.5	imcs21	calibration	10041491	symptom_086	10041491	0.0009943	6.250583874993026	not_mentioned		not_mentioned	correct	ok	not_mentioned	released	unavailable
Haiku 5.5	imcs21	calibration	10041491	symptom_087	10041491	0.0009943	6.250583874993026	not_mentioned		not_mentioned	correct	ok	not_mentioned	released	unavailable
Haiku 5.5	imcs21	calibration	10041491	symptom_088	10041491	0.0009943	6.250583874993026	not_mentioned		not_mentioned	correct	ok	not_mentioned	released	unavailable
Haiku 5.5	imcs21	calibration	10041491	symptom_089	10041491	0.0009943	6.250583874993026	not_mentioned		not_mentioned	correct	ok	not_mentioned	released	unavailable
Haiku 5.5	imcs21	calibration	10041491	symptom_090	10041491	0.0009943	6.250583874993026	not_mentioned		not_mentioned	correct	ok	not_mentioned	released	unavailable
Haiku 5.5	imcs21	calibration	10041491	symptom_091	10041491	0.0009943	6.250583874993026	not_mentioned		not_mentioned	correct	ok	not_mentioned	released	unavailable
Haiku 5.5	imcs21	calibration	10041491	symptom_092	10041491	0.0009943	6.250583874993026	not_mentioned		not_mentioned	correct	ok	not_mentioned	released	unavailable
Haiku 5.5	imcs21	calibration	10041491	symptom_093	10041491	0.0009943	6.250583874993026	not_mentioned		not_mentioned	correct	ok	not_mentioned	released	unavailable
Haiku 5.5	imcs21	calibration	10041491	symptom_094	10041491	0.0009943	6.250583874993026	not_mentioned		not_mentioned	correct	ok	not_mentioned	released	unavailable
Haiku 5.5	imcs21	calibration	10041491	symptom_095	10041491	0.0009943	6.250583874993026	not_mentioned		not_mentioned	correct	ok	not_mentioned	released	unavailable
Haiku 5.5	imcs21	calibration	10041491	symptom_096	10041491	0.0009943	6.250583874993026	not_mentioned		not_mentioned	correct	ok	not_mentioned	released	unavailable
Haiku 5.5	imcs21	calibration	10041491	symptom_097	10041491	0.0009943	6.250583874993026	not_mentioned		not_mentioned	correct	ok	not_mentioned	released	unavailable
Haiku 5.5	imcs21	calibration	10041491	symptom_098	10041491	0.0009943	6.250583874993026	not_mentioned		not_mentioned	correct	ok	not_mentioned	released	unavailable
Haiku 5.5	imcs21	calibration	10041491	symptom_099	10041491	0.0009943	6.250583874993026	not_mentioned		not_mentioned	correct	ok	not_mentioned	released	unavailable
Haiku 5.5	imcs21	calibration	10041491	symptom_100	10041491	0.0009943	6.250583874993026	not_mentioned		not_mentioned	correct	ok	not_mentioned	released	unavailable
Haiku 5.5	imcs21	calibration	10041491	symptom_101	10041491	0.0009943	6.250583874993026	not_mentioned		not_mentioned	correct	ok	not_mentioned	released	unavailable
Haiku 5.5	imcs21	calibration	10041491	symptom_102	10041491	0.0009943	6.250583874993026	not_mentioned		not_mentioned	correct	ok	not_mentioned	released	unavailable
Haiku 5.5	imcs21	calibration	10041491	symptom_103	10041491	0.0009943	6.250583874993026	not_mentioned		not_mentioned	correct	ok	not_mentioned	released	unavailable
Haiku 5.5	imcs21	calibration	10041491	symptom_104	10041491	0.0009943	6.250583874993026	not_mentioned		not_mentioned	correct	ok	not_mentioned	released	unavailable
Haiku 5.5	imcs21	calibration	10041491	symptom_105	10041491	0.0009943	6.250583874993026	not_mentioned		not_mentioned	correct	ok	not_mentioned	released	unavailable
Haiku 5.5	imcs21	calibration	10041491	symptom_106	10041491	0.0009943	6.250583874993026	not_mentioned		not_mentioned	correct	ok	not_mentioned	released	unavailable
Haiku 5.5	imcs21	calibration	10041491	symptom_107	10041491	0.0009943	6.250583874993026	not_mentioned		not_mentioned	correct	ok	not_mentioned	released	unavailable
Haiku 5.5	imcs21	calibration	10041491	symptom_108	10041491	0.0009943	6.250583874993026	not_mentioned		not_mentioned	correct	ok	not_mentioned	released	unavailable
Haiku 5.5	imcs21	calibration	10041491	symptom_109	10041491	0.0009943	6.250583874993026	not_mentioned		not_mentioned	correct	ok	not_mentioned	released	unavailable
Haiku 5.5	imcs21	calibration	10041491	symptom_110	10041491	0.0009943	6.250583874993026	not_mentioned		not_mentioned	correct	ok	not_mentioned	released	unavailable
Haiku 5.5	imcs21	calibration	10041491	symptom_111	10041491	0.0009943	6.250583874993026	not_mentioned		not_mentioned	correct	ok	not_mentioned	released	unavailable
Haiku 5.5	imcs21	calibration	10041491	symptom_112	10041491	0.0009943	6.250583874993026	not_mentioned		not_mentioned	correct	ok	not_mentioned	released	unavailable
Haiku 5.5	imcs21	calibration	10041491	symptom_113	10041491	0.0009943	6.250583874993026	not_mentioned		not_mentioned	correct	ok	not_mentioned	released	unavailable
Haiku 5.5	imcs21	calibration	10041491	symptom_114	10041491	0.0009943	6.250583874993026	not_mentioned		not_mentioned	correct	ok	not_mentioned	released	unavailable
Haiku 5.5	imcs21	calibration	10041491	symptom_115	10041491	0.0009943	6.250583874993026	not_mentioned		not_mentioned	correct	ok	not_mentioned	released	unavailable
Haiku 5.5	imcs21	calibration	10041491	symptom_116	10041491	0.0009943	6.250583874993026	positive	0.8	positive	correct	ok	positive	released	reported_percentage
Haiku 5.5	imcs21	calibration	10041491	symptom_117	10041491	0.0009943	6.250583874993026	not_mentioned		not_mentioned	correct	ok	not_mentioned	released	unavailable
Haiku 5.5	imcs21	calibration	10041491	symptom_118	10041491	0.0009943	6.250583874993026	positive	0.55	not_mentioned	incorrect	ok	not_mentioned	released	reported_percentage
Haiku 5.5	imcs21	calibration	10041491	symptom_119	10041491	0.0009943	6.250583874993026	not_mentioned		not_mentioned	correct	ok	not_mentioned	released	unavailable
Haiku 5.5	imcs21	calibration	10041491	symptom_120	10041491	0.0009943	6.250583874993026	not_mentioned		not_mentioned	correct	ok	not_mentioned	released	unavailable
Haiku 5.5	imcs21	calibration	10041491	symptom_121	10041491	0.0009943	6.250583874993026	not_mentioned		not_mentioned	correct	ok	not_mentioned	released	unavailable
Haiku 5.5	imcs21	calibration	10041491	symptom_122	10041491	0.0009943	6.250583874993026	not_mentioned		not_mentioned	correct	ok	not_mentioned	released	unavailable
Haiku 5.5	imcs21	calibration	10041491	symptom_123	10041491	0.0009943	6.250583874993026	positive	0.9	not_mentioned	incorrect	ok	not_mentioned	released	reported_percentage
Haiku 5.5	imcs21	calibration	10041491	symptom_124	10041491	0.0009943	6.250583874993026	not_mentioned		not_mentioned	correct	ok	not_mentioned	released	unavailable
Haiku 5.5	imcs21	calibration	10041491	symptom_125	10041491	0.0009943	6.250583874993026	not_mentioned		not_mentioned	correct	ok	not_mentioned	released	unavailable
Haiku 5.5	imcs21	calibration	10041491	symptom_126	10041491	0.0009943	6.250583874993026	not_mentioned		not_mentioned	correct	ok	not_mentioned	released	unavailable
Haiku 5.5	imcs21	calibration	10041491	symptom_127	10041491	0.0009943	6.250583874993026	not_mentioned		not_mentioned	correct	ok	not_mentioned	released	unavailable
Haiku 5.5	imcs21	calibration	10041491	symptom_128	10041491	0.0009943	6.250583874993026	not_mentioned		not_mentioned	correct	ok	not_mentioned	released	unavailable
Haiku 5.5	imcs21	calibration	10041491	symptom_129	10041491	0.0009943	6.250583874993026	not_mentioned		not_mentioned	correct	ok	not_mentioned	released	unavailable
Haiku 5.5	imcs21	calibration	10041491	symptom_130	10041491	0.0009943	6.250583874993026	not_mentioned		not_mentioned	correct	ok	not_mentioned	released	unavailable
Haiku 5.5	imcs21	calibration	10041491	symptom_131	10041491	0.0009943	6.250583874993026	not_mentioned		not_mentioned	correct	ok	not_mentioned	released	unavailable
Haiku 5.5	imcs21	calibration	10041491	symptom_132	10041491	0.0009943	6.250583874993026	not_mentioned		not_mentioned	correct	ok	not_mentioned	released	unavailable
Haiku 5.5	imcs21	calibration	10041491	symptom_133	10041491	0.0009943	6.250583874993026	not_mentioned		not_mentioned	correct	ok	not_mentioned	released	unavailable
Haiku 5.5	imcs21	calibration	10041491	symptom_134	10041491	0.0009943	6.250583874993026	not_mentioned		not_mentioned	correct	ok	not_mentioned	released	unavailable
Haiku 5.5	imcs21	calibration	10041491	symptom_135	10041491	0.0009943	6.250583874993026	not_mentioned		not_mentioned	correct	ok	not_mentioned	released	unavailable
Haiku 5.5	imcs21	calibration	10041491	symptom_136	10041491	0.0009943	6.250583874993026	not_mentioned		not_mentioned	correct	ok	not_mentioned	released	unavailable
Haiku 5.5	imcs21	calibration	10041491	symptom_137	10041491	0.0009943	6.250583874993026	not_mentioned		not_mentioned	correct	ok	not_mentioned	released	unavailable
Haiku 5.5	imcs21	calibration	10041491	symptom_138	10041491	0.0009943	6.250583874993026	not_mentioned		not_mentioned	correct	ok	not_mentioned	released	unavailable
Haiku 5.5	imcs21	calibration	10041491	symptom_139	10041491	0.0009943	6.250583874993026	not_mentioned		not_mentioned	correct	ok	not_mentioned	released	unavailable
Haiku 5.5	imcs21	calibration	10041491	symptom_140	10041491	0.0009943	6.250583874993026	not_mentioned		not_mentioned	correct	ok	not_mentioned	released	unavailable
Haiku 5.5	imcs21	calibration	10041491	symptom_141	10041491	0.0009943	6.250583874993026	not_mentioned		not_mentioned	correct	ok	not_mentioned	released	unavailable
Haiku 5.5	imcs21	calibration	10041491	symptom_142	10041491	0.0009943	6.250583874993026	not_mentioned		not_mentioned	correct	ok	not_mentioned	released	unavailable
Haiku 5.5	imcs21	calibration	10041491	symptom_143	10041491	0.0009943	6.250583874993026	not_mentioned		not_mentioned	correct	ok	not_mentioned	released	unavailable
Haiku 5.5	imcs21	calibration	10041491	symptom_144	10041491	0.0009943	6.250583874993026	not_mentioned		not_mentioned	correct	ok	not_mentioned	released	unavailable
Haiku 5.5	imcs21	calibration	10041491	symptom_145	10041491	0.0009943	6.250583874993026	not_mentioned		not_mentioned	correct	ok	not_mentioned	released	unavailable
Haiku 5.5	imcs21	calibration	10041491	symptom_146	10041491	0.0009943	6.250583874993026	not_mentioned		not_mentioned	correct	ok	not_mentioned	released	unavailable
Haiku 5.5	imcs21	calibration	10041491	symptom_147	10041491	0.0009943	6.250583874993026	not_mentioned		not_mentioned	correct	ok	not_mentioned	released	unavailable
Haiku 5.5	imcs21	calibration	10041491	symptom_148	10041491	0.0009943	6.250583874993026	not_mentioned		not_mentioned	correct	ok	not_mentioned	released	unavailable
Haiku 5.5	imcs21	calibration	10041491	symptom_149	10041491	0.0009943	6.250583874993026	not_mentioned		not_mentioned	correct	ok	not_mentioned	released	unavailable
Haiku 5.5	imcs21	calibration	10041491	symptom_150	10041491	0.0009943	6.250583874993026	not_mentioned		not_mentioned	correct	ok	not_mentioned	released	unavailable
Haiku 5.5	imcs21	calibration	10041491	symptom_151	10041491	0.0009943	6.250583874993026	not_mentioned		not_mentioned	correct	ok	not_mentioned	released	unavailable
Haiku 5.5	imcs21	calibration	10041491	symptom_152	10041491	0.0009943	6.250583874993026	not_mentioned		not_mentioned	correct	ok	not_mentioned	released	unavailable
Haiku 5.5	imcs21	calibration	10041491	symptom_153	10041491	0.0009943	6.250583874993026	not_mentioned		not_mentioned	correct	ok	not_mentioned	released	unavailable
Haiku 5.5	imcs21	calibration	10041491	symptom_154	10041491	0.0009943	6.250583874993026	not_mentioned		not_mentioned	correct	ok	not_mentioned	released	unavailable
Haiku 5.5	imcs21	calibration	10041491	symptom_155	10041491	0.0009943	6.250583874993026	not_mentioned		not_mentioned	correct	ok	not_mentioned	released	unavailable
Haiku 5.5	imcs21	calibration	10041491	symptom_156	10041491	0.0009943	6.250583874993026	not_mentioned		not_mentioned	correct	ok	not_mentioned	released	unavailable
Haiku 5.5	imcs21	calibration	10041491	symptom_157	10041491	0.0009943	6.250583874993026	not_mentioned		not_mentioned	correct	ok	not_mentioned	released	unavailable
Haiku 5.5	imcs21	calibration	10041491	symptom_158	10041491	0.0009943	6.250583874993026	not_mentioned		not_mentioned	correct	ok	not_mentioned	released	unavailable
Haiku 5.5	imcs21	calibration	10041491	symptom_159	10041491	0.0009943	6.250583874993026	not_mentioned		not_mentioned	correct	ok	not_mentioned	released	unavailable
Haiku 5.5	imcs21	calibration	10041491	symptom_160	10041491	0.0009943	6.250583874993026	not_mentioned		not_mentioned	correct	ok	not_mentioned	released	unavailable
Haiku 5.5	imcs21	calibration	10041491	symptom_161	10041491	0.0009943	6.250583874993026	not_mentioned		not_mentioned	correct	ok	not_mentioned	released	unavailable
Haiku 5.5	imcs21	calibration	10041491	symptom_162	10041491	0.0009943	6.250583874993026	not_mentioned		not_mentioned	correct	ok	not_mentioned	released	unavailable
Haiku 5.5	imcs21	calibration	10041491	symptom_163	10041491	0.0009943	6.250583874993026	not_mentioned		not_mentioned	correct	ok	not_mentioned	released	unavailable
Haiku 5.5	imcs21	calibration	10041491	symptom_164	10041491	0.0009943	6.250583874993026	not_mentioned		not_mentioned	correct	ok	not_mentioned	released	unavailable
Haiku 5.5	imcs21	calibration	10041491	symptom_165	10041491	0.0009943	6.250583874993026	not_mentioned		not_mentioned	correct	ok	not_mentioned	released	unavailable
Haiku 5.5	imcs21	calibration	10041491	symptom_166	10041491	0.0009943	6.250583874993026	not_mentioned		not_mentioned	correct	ok	not_mentioned	released	unavailable
Haiku 5.5	imcs21	calibration	10041491	symptom_167	10041491	0.0009943	6.250583874993026	not_mentioned		not_mentioned	correct	ok	not_mentioned	released	unavailable
Haiku 5.5	imcs21	calibration	10041491	symptom_168	10041491	0.0009943	6.250583874993026	not_mentioned		not_mentioned	correct	ok	not_mentioned	released	unavailable
Haiku 5.5	imcs21	calibration	10041491	symptom_169	10041491	0.0009943	6.250583874993026	not_mentioned		not_mentioned	correct	ok	not_mentioned	released	unavailable
Haiku 5.5	imcs21	calibration	10041491	symptom_170	10041491	0.0009943	6.250583874993026	not_mentioned		not_mentioned	correct	ok	not_mentioned	released	unavailable
Haiku 5.5	imcs21	calibration	10041491	symptom_171	10041491	0.0009943	6.250583874993026	not_mentioned		not_mentioned	correct	ok	not_mentioned	released	unavailable
Haiku 5.5	imcs21	calibration	10041491	symptom_172	10041491	0.0009943	6.250583874993026	not_mentioned		not_mentioned	correct	ok	not_mentioned	released	unavailable
Haiku 5.5	imcs21	calibration	10041491	symptom_173	10041491	0.0009943	6.250583874993026	not_mentioned		not_mentioned	correct	ok	not_mentioned	released	unavailable
Haiku 5.5	imcs21	calibration	10041491	symptom_174	10041491	0.0009943	6.250583874993026	not_mentioned		not_mentioned	correct	ok	not_mentioned	released	unavailable
Haiku 5.5	imcs21	calibration	10041491	symptom_175	10041491	0.0009943	6.250583874993026	not_mentioned		not_mentioned	correct	ok	not_mentioned	released	unavailable
Haiku 5.5	imcs21	calibration	10041491	symptom_176	10041491	0.0009943	6.250583874993026	not_mentioned		not_mentioned	correct	ok	not_mentioned	released	unavailable
Haiku 5.5	imcs21	calibration	10041491	symptom_177	10041491	0.0009943	6.250583874993026	not_mentioned		not_mentioned	correct	ok	not_mentioned	released	unavailable
Haiku 5.5	imcs21	calibration	10041491	symptom_178	10041491	0.0009943	6.250583874993026	not_mentioned		not_mentioned	correct	ok	not_mentioned	released	unavailable
Haiku 5.5	imcs21	calibration	10041491	symptom_179	10041491	0.0009943	6.250583874993026	not_mentioned		not_mentioned	correct	ok	not_mentioned	released	unavailable
Haiku 5.5	imcs21	calibration	10041491	symptom_180	10041491	0.0009943	6.250583874993026	not_mentioned		not_mentioned	correct	ok	not_mentioned	released	unavailable
Haiku 5.5	imcs21	calibration	10041491	symptom_181	10041491	0.0009943	6.250583874993026	not_mentioned		not_mentioned	correct	ok	not_mentioned	released	unavailable
Haiku 5.5	imcs21	calibration	10041491	symptom_182	10041491	0.0009943	6.250583874993026	positive	0.85	positive	correct	ok	positive	released	reported_percentage
Haiku 5.5	imcs21	calibration	10041491	symptom_183	10041491	0.0009943	6.250583874993026	not_mentioned		not_mentioned	correct	ok	not_mentioned	released	unavailable
Haiku 5.5	imcs21	calibration	10041491	symptom_184	10041491	0.0009943	6.250583874993026	not_mentioned		not_mentioned	correct	ok	not_mentioned	released	unavailable
Haiku 5.5	imcs21	calibration	10041491	symptom_185	10041491	0.0009943	6.250583874993026	not_mentioned		not_mentioned	correct	ok	not_mentioned	released	unavailable
Haiku 5.5	imcs21	calibration	10041491	symptom_186	10041491	0.0009943	6.250583874993026	not_mentioned		not_mentioned	correct	ok	not_mentioned	released	unavailable
Haiku 5.5	imcs21	calibration	10041491	symptom_187	10041491	0.0009943	6.250583874993026	not_mentioned		not_mentioned	correct	ok	not_mentioned	released	unavailable
Haiku 5.5	imcs21	calibration	10041491	symptom_188	10041491	0.0009943	6.250583874993026	not_mentioned		not_mentioned	correct	ok	not_mentioned	released	unavailable
Haiku 5.5	imcs21	calibration	10041491	symptom_189	10041491	0.0009943	6.250583874993026	not_mentioned		not_mentioned	correct	ok	not_mentioned	released	unavailable
Haiku 5.5	imcs21	calibration	10041491	symptom_190	10041491	0.0009943	6.250583874993026	not_mentioned		not_mentioned	correct	ok	not_mentioned	released	unavailable
Haiku 5.5	imcs21	calibration	10041491	symptom_191	10041491	0.0009943	6.250583874993026	not_mentioned		not_mentioned	correct	ok	not_mentioned	released	unavailable
Haiku 5.5	imcs21	calibration	10041491	symptom_192	10041491	0.0009943	6.250583874993026	not_mentioned		not_mentioned	correct	ok	not_mentioned	released	unavailable
Haiku 5.5	imcs21	calibration	10041491	symptom_193	10041491	0.0009943	6.250583874993026	not_mentioned		not_mentioned	correct	ok	not_mentioned	released	unavailable
Haiku 5.5	imcs21	calibration	10041491	symptom_194	10041491	0.0009943	6.250583874993026	not_mentioned		not_mentioned	correct	ok	not_mentioned	released	unavailable
Haiku 5.5	imcs21	calibration	10041491	symptom_195	10041491	0.0009943	6.250583874993026	not_mentioned		not_mentioned	correct	ok	not_mentioned	released	unavailable
Haiku 5.5	imcs21	calibration	10041491	symptom_196	10041491	0.0009943	6.250583874993026	not_mentioned		not_mentioned	correct	ok	not_mentioned	released	unavailable
Haiku 5.5	imcs21	calibration	10041491	symptom_197	10041491	0.0009943	6.250583874993026	not_mentioned		not_mentioned	correct	ok	not_mentioned	released	unavailable
Haiku 5.5	imcs21	calibration	10041491	symptom_198	10041491	0.0009943	6.250583874993026	not_mentioned		not_mentioned	correct	ok	not_mentioned	released	unavailable
Haiku 5.5	imcs21	calibration	10041491	symptom_199	10041491	0.0009943	6.250583874993026	not_mentioned		not_mentioned	correct	ok	not_mentioned	released	unavailable
Haiku 5.5	imcs21	calibration	10041491	symptom_200	10041491	0.0009943	6.250583874993026	not_mentioned		not_mentioned	correct	ok	not_mentioned	released	unavailable
Haiku 5.5	imcs21	calibration	10041491	symptom_201	10041491	0.0009943	6.250583874993026	not_mentioned		not_mentioned	correct	ok	not_mentioned	released	unavailable
Haiku 5.5	imcs21	calibration	10041491	symptom_202	10041491	0.0009943	6.250583874993026	not_mentioned		not_mentioned	correct	ok	not_mentioned	released	unavailable
Haiku 5.5	imcs21	calibration	10041491	symptom_203	10041491	0.0009943	6.250583874993026	not_mentioned		not_mentioned	correct	ok	not_mentioned	released	unavailable
Haiku 5.5	imcs21	calibration	10041491	symptom_204	10041491	0.0009943	6.250583874993026	not_mentioned		not_mentioned	correct	ok	not_mentioned	released	unavailable
Haiku 5.5	imcs21	calibration	10041491	symptom_205	10041491	0.0009943	6.250583874993026	not_mentioned		not_mentioned	correct	ok	not_mentioned	released	unavailable
Haiku 5.5	imcs21	calibration	10041491	symptom_206	10041491	0.0009943	6.250583874993026	not_mentioned		not_mentioned	correct	ok	not_mentioned	released	unavailable
Haiku 5.5	imcs21	calibration	10041491	symptom_207	10041491	0.0009943	6.250583874993026	not_mentioned		not_mentioned	correct	ok	not_mentioned	released	unavailable
Haiku 5.5	imcs21	calibration	10041491	symptom_208	10041491	0.0009943	6.250583874993026	not_mentioned		not_mentioned	correct	ok	not_mentioned	released	unavailable
Haiku 5.5	imcs21	calibration	10041491	symptom_209	10041491	0.0009943	6.250583874993026	not_mentioned		not_mentioned	correct	ok	not_mentioned	released	unavailable
Haiku 5.5	imcs21	calibration	10041491	symptom_210	10041491	0.0009943	6.250583874993026	not_mentioned		not_mentioned	correct	ok	not_mentioned	released	unavailable
Haiku 5.5	imcs21	calibration	10041491	symptom_211	10041491	0.0009943	6.250583874993026	not_mentioned		not_mentioned	correct	ok	not_mentioned	released	unavailable
Haiku 5.5	imcs21	calibration	10041491	symptom_212	10041491	0.0009943	6.250583874993026	not_mentioned		not_mentioned	correct	ok	not_mentioned	released	unavailable
Haiku 5.5	imcs21	calibration	10041491	symptom_213	10041491	0.0009943	6.250583874993026	not_mentioned		not_mentioned	correct	ok	not_mentioned	released	unavailable
Haiku 5.5	imcs21	calibration	10041491	symptom_214	10041491	0.0009943	6.250583874993026	not_mentioned		not_mentioned	correct	ok	not_mentioned	released	unavailable
Haiku 5.5	imcs21	calibration	10041491	symptom_215	10041491	0.0009943	6.250583874993026	not_mentioned		not_mentioned	correct	ok	not_mentioned	released	unavailable
Haiku 5.5	imcs21	calibration	10041491	symptom_216	10041491	0.0009943	6.250583874993026	not_mentioned		not_mentioned	correct	ok	not_mentioned	released	unavailable
Haiku 5.5	imcs21	calibration	10041491	symptom_217	10041491	0.0009943	6.250583874993026	not_mentioned		not_mentioned	correct	ok	not_mentioned	released	unavailable
Haiku 5.5	imcs21	calibration	10041491	symptom_218	10041491	0.0009943	6.250583874993026	not_mentioned		not_mentioned	correct	ok	not_mentioned	released	unavailable
Haiku 5.5	imcs21	calibration	10041491	symptom_219	10041491	0.0009943	6.250583874993026	not_mentioned		not_mentioned	correct	ok	not_mentioned	released	unavailable
Haiku 5.5	imcs21	calibration	10041491	symptom_220	10041491	0.0009943	6.250583874993026	not_mentioned		not_mentioned	correct	ok	not_mentioned	released	unavailable
Haiku 5.5	imcs21	calibration	10041491	symptom_221	10041491	0.0009943	6.250583874993026	not_mentioned		not_mentioned	correct	ok	not_mentioned	released	unavailable
Haiku 5.5	imcs21	calibration	10041491	symptom_222	10041491	0.0009943	6.250583874993026	not_mentioned		not_mentioned	correct	ok	not_mentioned	released	unavailable
Haiku 5.5	imcs21	calibration	10041491	symptom_223	10041491	0.0009943	6.250583874993026	not_mentioned		not_mentioned	correct	ok	not_mentioned	released	unavailable
Haiku 5.5	imcs21	calibration	10041491	symptom_224	10041491	0.0009943	6.250583874993026	not_mentioned		not_mentioned	correct	ok	not_mentioned	released	unavailable
Haiku 5.5	imcs21	calibration	10041491	symptom_225	10041491	0.0009943	6.250583874993026	not_mentioned		not_mentioned	correct	ok	not_mentioned	released	unavailable
Haiku 5.5	imcs21	calibration	10041491	symptom_226	10041491	0.0009943	6.250583874993026	not_mentioned		not_mentioned	correct	ok	not_mentioned	released	unavailable
Haiku 5.5	imcs21	calibration	10041491	symptom_227	10041491	0.0009943	6.250583874993026	not_mentioned		not_mentioned	correct	ok	not_mentioned	released	unavailable
Haiku 5.5	imcs21	calibration	10041491	symptom_228	10041491	0.0009943	6.250583874993026	not_mentioned		not_mentioned	correct	ok	not_mentioned	released	unavailable
Haiku 5.5	imcs21	calibration	10041491	symptom_229	10041491	0.0009943	6.250583874993026	not_mentioned		not_mentioned	correct	ok	not_mentioned	released	unavailable
Haiku 5.5	imcs21	calibration	10041491	symptom_230	10041491	0.0009943	6.250583874993026	not_mentioned		not_mentioned	correct	ok	not_mentioned	released	unavailable
Haiku 5.5	imcs21	calibration	10041491	symptom_231	10041491	0.0009943	6.250583874993026	not_mentioned		not_mentioned	correct	ok	not_mentioned	released	unavailable
Haiku 5.5	imcs21	calibration	10041491	symptom_232	10041491	0.0009943	6.250583874993026	not_mentioned		not_mentioned	correct	ok	not_mentioned	released	unavailable
Haiku 5.5	imcs21	calibration	10041491	symptom_233	10041491	0.0009943	6.250583874993026	not_mentioned		not_mentioned	correct	ok	not_mentioned	released	unavailable
Haiku 5.5	imcs21	calibration	10041491	symptom_234	10041491	0.0009943	6.250583874993026	not_mentioned		not_mentioned	correct	ok	not_mentioned	released	unavailable
Haiku 5.5	imcs21	calibration	10041491	symptom_235	10041491	0.0009943	6.250583874993026	not_mentioned		not_mentioned	correct	ok	not_mentioned	released	unavailable
Haiku 5.5	imcs21	calibration	10041491	symptom_236	10041491	0.0009943	6.250583874993026	not_mentioned		not_mentioned	correct	ok	not_mentioned	released	unavailable
Haiku 5.5	imcs21	calibration	10041491	symptom_237	10041491	0.0009943	6.250583874993026	not_mentioned		not_mentioned	correct	ok	not_mentioned	released	unavailable
Haiku 5.5	imcs21	calibration	10041491	symptom_238	10041491	0.0009943	6.250583874993026	not_mentioned		not_mentioned	correct	ok	not_mentioned	released	unavailable
Haiku 5.5	imcs21	calibration	10041491	symptom_239	10041491	0.0009943	6.250583874993026	not_mentioned		not_mentioned	correct	ok	not_mentioned	released	unavailable
Haiku 5.5	imcs21	calibration	10041491	symptom_240	10041491	0.0009943	6.250583874993026	not_mentioned		not_mentioned	correct	ok	not_mentioned	released	unavailable
Haiku 5.5	imcs21	calibration	10041491	symptom_241	10041491	0.0009943	6.250583874993026	not_mentioned		not_mentioned	correct	ok	not_mentioned	released	unavailable
Haiku 5.5	imcs21	calibration	10041491	symptom_242	10041491	0.0009943	6.250583874993026	not_mentioned		not_mentioned	correct	ok	not_mentioned	released	unavailable
Haiku 5.5	imcs21	calibration	10041491	symptom_243	10041491	0.0009943	6.250583874993026	not_mentioned		not_mentioned	correct	ok	not_mentioned	released	unavailable
Haiku 5.5	imcs21	calibration	10041491	symptom_244	10041491	0.0009943	6.250583874993026	not_mentioned		not_mentioned	correct	ok	not_mentioned	released	unavailable
Haiku 5.5	imcs21	calibration	10041491	symptom_245	10041491	0.0009943	6.250583874993026	not_mentioned		not_mentioned	correct	ok	not_mentioned	released	unavailable
Haiku 5.5	imcs21	calibration	10041491	symptom_246	10041491	0.0009943	6.250583874993026	not_mentioned		not_mentioned	correct	ok	not_mentioned	released	unavailable
Haiku 5.5	imcs21	calibration	10041491	symptom_247	10041491	0.0009943	6.250583874993026	not_mentioned		not_mentioned	correct	ok	not_mentioned	released	unavailable
Haiku 5.5	imcs21	calibration	10041491	symptom_248	10041491	0.0009943	6.250583874993026	not_mentioned		not_mentioned	correct	ok	not_mentioned	released	unavailable
Haiku 5.5	imcs21	calibration	10041491	symptom_249	10041491	0.0009943	6.250583874993026	not_mentioned		not_mentioned	correct	ok	not_mentioned	released	unavailable
Haiku 5.5	imcs21	calibration	10041491	symptom_250	10041491	0.0009943	6.250583874993026	not_mentioned		not_mentioned	correct	ok	not_mentioned	released	unavailable
Haiku 5.5	imcs21	calibration	10041491	symptom_251	10041491	0.0009943	6.250583874993026	not_mentioned		not_mentioned	correct	ok	not_mentioned	released	unavailable
Haiku 5.5	imcs21	calibration	10041491	symptom_252	10041491	0.0009943	6.250583874993026	not_mentioned		not_mentioned	correct	ok	not_mentioned	released	unavailable
Haiku 5.5	imcs21	calibration	10041491	symptom_253	10041491	0.0009943	6.250583874993026	not_mentioned		not_mentioned	correct	ok	not_mentioned	released	unavailable
Haiku 5.5	imcs21	calibration	10041491	symptom_254	10041491	0.0009943	6.250583874993026	not_mentioned		not_mentioned	correct	ok	not_mentioned	released	unavailable
Haiku 5.5	imcs21	calibration	10041491	symptom_255	10041491	0.0009943	6.250583874993026	not_mentioned		not_mentioned	correct	ok	not_mentioned	released	unavailable
Haiku 5.5	imcs21	calibration	10041491	symptom_256	10041491	0.0009943	6.250583874993026	not_mentioned		not_mentioned	correct	ok	not_mentioned	released	unavailable
Haiku 5.5	imcs21	calibration	10041491	symptom_257	10041491	0.0009943	6.250583874993026	not_mentioned		not_mentioned	correct	ok	not_mentioned	released	unavailable
Haiku 5.5	imcs21	calibration	10041491	symptom_258	10041491	0.0009943	6.250583874993026	not_mentioned		not_mentioned	correct	ok	not_mentioned	released	unavailable
Haiku 5.5	imcs21	calibration	10041491	symptom_259	10041491	0.0009943	6.250583874993026	not_mentioned		not_mentioned	correct	ok	not_mentioned	released	unavailable
Haiku 5.5	imcs21	calibration	10041491	symptom_260	10041491	0.0009943	6.250583874993026	not_mentioned		not_mentioned	correct	ok	not_mentioned	released	unavailable
Haiku 5.5	imcs21	calibration	10041491	symptom_261	10041491	0.0009943	6.250583874993026	not_mentioned		not_mentioned	correct	ok	not_mentioned	released	unavailable
Haiku 5.5	imcs21	calibration	10041491	symptom_262	10041491	0.0009943	6.250583874993026	not_mentioned		not_mentioned	correct	ok	not_mentioned	released	unavailable
Haiku 5.5	imcs21	calibration	10041491	symptom_263	10041491	0.0009943	6.250583874993026	not_mentioned		not_mentioned	correct	ok	not_mentioned	released	unavailable
Haiku 5.5	imcs21	calibration	10041491	symptom_264	10041491	0.0009943	6.250583874993026	not_mentioned		not_mentioned	correct	ok	not_mentioned	released	unavailable
Haiku 5.5	imcs21	calibration	10041491	symptom_265	10041491	0.0009943	6.250583874993026	not_mentioned		not_mentioned	correct	ok	not_mentioned	released	unavailable
Haiku 5.5	imcs21	calibration	10041491	symptom_266	10041491	0.0009943	6.250583874993026	not_mentioned		not_mentioned	correct	ok	not_mentioned	released	unavailable
Haiku 5.5	imcs21	calibration	10041491	symptom_267	10041491	0.0009943	6.250583874993026	not_mentioned		not_mentioned	correct	ok	not_mentioned	released	unavailable
Haiku 5.5	imcs21	calibration	10041491	symptom_268	10041491	0.0009943	6.250583874993026	not_mentioned		not_mentioned	correct	ok	not_mentioned	released	unavailable
Haiku 5.5	imcs21	calibration	10041491	symptom_269	10041491	0.0009943	6.250583874993026	not_mentioned		not_mentioned	correct	ok	not_mentioned	released	unavailable
Haiku 5.5	imcs21	calibration	10041491	symptom_270	10041491	0.0009943	6.250583874993026	not_mentioned		not_mentioned	correct	ok	not_mentioned	released	unavailable
Haiku 5.5	imcs21	calibration	10041491	symptom_271	10041491	0.0009943	6.250583874993026	not_mentioned		not_mentioned	correct	ok	not_mentioned	released	unavailable
Haiku 5.5	imcs21	calibration	10041491	symptom_272	10041491	0.0009943	6.250583874993026	not_mentioned		not_mentioned	correct	ok	not_mentioned	released	unavailable
Haiku 5.5	imcs21	calibration	10041491	symptom_273	10041491	0.0009943	6.250583874993026	not_mentioned		not_mentioned	correct	ok	not_mentioned	released	unavailable
Haiku 5.5	imcs21	calibration	10041491	symptom_274	10041491	0.0009943	6.250583874993026	not_mentioned		not_mentioned	correct	ok	not_mentioned	released	unavailable
Haiku 5.5	imcs21	calibration	10041491	symptom_275	10041491	0.0009943	6.250583874993026	not_mentioned		not_mentioned	correct	ok	not_mentioned	released	unavailable
Haiku 5.5	imcs21	calibration	10041491	symptom_276	10041491	0.0009943	6.250583874993026	not_mentioned		not_mentioned	correct	ok	not_mentioned	released	unavailable
Haiku 5.5	imcs21	calibration	10041491	symptom_277	10041491	0.0009943	6.250583874993026	not_mentioned		not_mentioned	correct	ok	not_mentioned	released	unavailable
Haiku 5.5	imcs21	calibration	10041491	symptom_278	10041491	0.0009943	6.250583874993026	not_mentioned		not_mentioned	correct	ok	not_mentioned	released	unavailable
Haiku 5.5	imcs21	calibration	10041491	symptom_279	10041491	0.0009943	6.250583874993026	not_mentioned		not_mentioned	correct	ok	not_mentioned	released	unavailable
Haiku 5.5	imcs21	calibration	10041491	symptom_280	10041491	0.0009943	6.250583874993026	not_mentioned		not_mentioned	correct	ok	not_mentioned	released	unavailable
Haiku 5.5	imcs21	calibration	10041491	symptom_281	10041491	0.0009943	6.250583874993026	not_mentioned		not_mentioned	correct	ok	not_mentioned	released	unavailable
Haiku 5.5	imcs21	calibration	10041491	symptom_282	10041491	0.0009943	6.250583874993026	not_mentioned		not_mentioned	correct	ok	not_mentioned	released	unavailable
Haiku 5.5	imcs21	calibration	10041491	symptom_283	10041491	0.0009943	6.250583874993026	not_mentioned		not_mentioned	correct	ok	not_mentioned	released	unavailable
Haiku 5.5	imcs21	calibration	10041491	symptom_284	10041491	0.0009943	6.250583874993026	not_mentioned		not_mentioned	correct	ok	not_mentioned	released	unavailable
Haiku 5.5	imcs21	calibration	10041491	symptom_285	10041491	0.0009943	6.250583874993026	not_mentioned		not_mentioned	correct	ok	not_mentioned	released	unavailable
Haiku 5.5	imcs21	calibration	10041491	symptom_286	10041491	0.0009943	6.250583874993026	not_mentioned		not_mentioned	correct	ok	not_mentioned	released	unavailable
Haiku 5.5	imcs21	calibration	10041491	symptom_287	10041491	0.0009943	6.250583874993026	not_mentioned		not_mentioned	correct	ok	not_mentioned	released	unavailable
Haiku 5.5	imcs21	calibration	10041491	symptom_288	10041491	0.0009943	6.250583874993026	not_mentioned		not_mentioned	correct	ok	not_mentioned	released	unavailable
Haiku 5.5	imcs21	calibration	10041491	symptom_289	10041491	0.0009943	6.250583874993026	not_mentioned		not_mentioned	correct	ok	not_mentioned	released	unavailable
Haiku 5.5	imcs21	calibration	10041491	symptom_290	10041491	0.0009943	6.250583874993026	not_mentioned		not_mentioned	correct	ok	not_mentioned	released	unavailable
Haiku 5.5	imcs21	calibration	10041491	symptom_291	10041491	0.0009943	6.250583874993026	not_mentioned		not_mentioned	correct	ok	not_mentioned	released	unavailable
Haiku 5.5	imcs21	calibration	10041491	symptom_292	10041491	0.0009943	6.250583874993026	not_mentioned		not_mentioned	correct	ok	not_mentioned	released	unavailable
Haiku 5.5	imcs21	calibration	10041491	symptom_293	10041491	0.0009943	6.250583874993026	not_mentioned		not_mentioned	correct	ok	not_mentioned	released	unavailable
Haiku 5.5	imcs21	calibration	10041491	symptom_294	10041491	0.0009943	6.250583874993026	not_mentioned		not_mentioned	correct	ok	not_mentioned	released	unavailable
Haiku 5.5	imcs21	calibration	10041491	symptom_295	10041491	0.0009943	6.250583874993026	not_mentioned		not_mentioned	correct	ok	not_mentioned	released	unavailable
Haiku 5.5	imcs21	calibration	10041491	symptom_296	10041491	0.0009943	6.250583874993026	not_mentioned		not_mentioned	correct	ok	not_mentioned	released	unavailable
Haiku 5.5	imcs21	calibration	10041491	symptom_297	10041491	0.0009943	6.250583874993026	not_mentioned		not_mentioned	correct	ok	not_mentioned	released	unavailable
Haiku 5.5	imcs21	calibration	10041491	symptom_298	10041491	0.0009943	6.250583874993026	not_mentioned		not_mentioned	correct	ok	not_mentioned	released	unavailable
Haiku 5.5	imcs21	calibration	10041491	symptom_299	10041491	0.0009943	6.250583874993026	not_mentioned		not_mentioned	correct	ok	not_mentioned	released	unavailable
Haiku 5.5	imcs21	calibration	10041491	symptom_300	10041491	0.0009943	6.250583874993026	not_mentioned		not_mentioned	correct	ok	not_mentioned	released	unavailable
Haiku 5.5	imcs21	calibration	10041491	symptom_301	10041491	0.0009943	6.250583874993026	not_mentioned		not_mentioned	correct	ok	not_mentioned	released	unavailable
Haiku 5.5	imcs21	calibration	10041491	symptom_302	10041491	0.0009943	6.250583874993026	not_mentioned		not_mentioned	correct	ok	not_mentioned	released	unavailable
Haiku 5.5	imcs21	calibration	10041491	symptom_303	10041491	0.0009943	6.250583874993026	not_mentioned		not_mentioned	correct	ok	not_mentioned	released	unavailable
Haiku 5.5	imcs21	calibration	10041491	symptom_304	10041491	0.0009943	6.250583874993026	not_mentioned		not_mentioned	correct	ok	not_mentioned	released	unavailable
Haiku 5.5	imcs21	calibration	10041491	symptom_305	10041491	0.0009943	6.250583874993026	not_mentioned		not_mentioned	correct	ok	not_mentioned	released	unavailable
Haiku 5.5	imcs21	calibration	10041491	symptom_306	10041491	0.0009943	6.250583874993026	not_mentioned		not_mentioned	correct	ok	not_mentioned	released	unavailable
Haiku 5.5	imcs21	calibration	10041491	symptom_307	10041491	0.0009943	6.250583874993026	not_mentioned		not_mentioned	correct	ok	not_mentioned	released	unavailable
Haiku 5.5	imcs21	calibration	10041491	symptom_308	10041491	0.0009943	6.250583874993026	not_mentioned		not_mentioned	correct	ok	not_mentioned	released	unavailable
Haiku 5.5	imcs21	calibration	10041491	symptom_309	10041491	0.0009943	6.250583874993026	not_mentioned		not_mentioned	correct	ok	not_mentioned	released	unavailable
Haiku 5.5	imcs21	calibration	10041491	symptom_310	10041491	0.0009943	6.250583874993026	not_mentioned		not_mentioned	correct	ok	not_mentioned	released	unavailable
Haiku 5.5	imcs21	calibration	10041491	symptom_311	10041491	0.0009943	6.250583874993026	not_mentioned		not_mentioned	correct	ok	not_mentioned	released	unavailable
Haiku 5.5	imcs21	calibration	10041491	symptom_312	10041491	0.0009943	6.250583874993026	not_mentioned		not_mentioned	correct	ok	not_mentioned	released	unavailable
Haiku 5.5	imcs21	calibration	10041491	symptom_313	10041491	0.0009943	6.250583874993026	not_mentioned		not_mentioned	correct	ok	not_mentioned	released	unavailable
Haiku 5.5	imcs21	calibration	10041491	symptom_314	10041491	0.0009943	6.250583874993026	not_mentioned		not_mentioned	correct	ok	not_mentioned	released	unavailable
Haiku 5.5	imcs21	calibration	10041491	symptom_315	10041491	0.0009943	6.250583874993026	not_mentioned		not_mentioned	correct	ok	not_mentioned	released	unavailable
Haiku 5.5	imcs21	calibration	10041491	symptom_316	10041491	0.0009943	6.250583874993026	not_mentioned		not_mentioned	correct	ok	not_mentioned	released	unavailable
Haiku 5.5	imcs21	calibration	10041491	symptom_317	10041491	0.0009943	6.250583874993026	not_mentioned		not_mentioned	correct	ok	not_mentioned	released	unavailable
Haiku 5.5	imcs21	calibration	10041491	symptom_318	10041491	0.0009943	6.250583874993026	not_mentioned		not_mentioned	correct	ok	not_mentioned	released	unavailable
Haiku 5.5	imcs21	calibration	10041491	symptom_319	10041491	0.0009943	6.250583874993026	not_mentioned		not_mentioned	correct	ok	not_mentioned	released	unavailable
Haiku 5.5	imcs21	calibration	10041491	symptom_320	10041491	0.0009943	6.250583874993026	not_mentioned		not_mentioned	correct	ok	not_mentioned	released	unavailable
Haiku 5.5	imcs21	calibration	10041491	symptom_321	10041491	0.0009943	6.250583874993026	not_mentioned		not_mentioned	correct	ok	not_mentioned	released	unavailable
Haiku 5.5	imcs21	calibration	10041491	symptom_322	10041491	0.0009943	6.250583874993026	not_mentioned		not_mentioned	correct	ok	not_mentioned	released	unavailable
Haiku 5.5	imcs21	calibration	10041491	symptom_323	10041491	0.0009943	6.250583874993026	not_mentioned		not_mentioned	correct	ok	not_mentioned	released	unavailable
Haiku 5.5	imcs21	calibration	10041491	symptom_324	10041491	0.0009943	6.250583874993026	not_mentioned		not_mentioned	correct	ok	not_mentioned	released	unavailable
Haiku 5.5	imcs21	calibration	10041491	symptom_325	10041491	0.0009943	6.250583874993026	not_mentioned		not_mentioned	correct	ok	not_mentioned	released	unavailable
Haiku 5.5	imcs21	calibration	10041491	symptom_326	10041491	0.0009943	6.250583874993026	not_mentioned		not_mentioned	correct	ok	not_mentioned	released	unavailable
Haiku 5.5	imcs21	calibration	10041491	symptom_327	10041491	0.0009943	6.250583874993026	not_mentioned		not_mentioned	correct	ok	not_mentioned	released	unavailable
Haiku 5.5	imcs21	calibration	10041491	symptom_328	10041491	0.0009943	6.250583874993026	not_mentioned		not_mentioned	correct	ok	not_mentioned	released	unavailable
Haiku 5.5	imcs21	calibration	10041491	symptom_329	10041491	0.0009943	6.250583874993026	not_mentioned		not_mentioned	correct	ok	not_mentioned	released	unavailable
Haiku 5.5	imcs21	calibration	10041491	symptom_330	10041491	0.0009943	6.250583874993026	not_mentioned		not_mentioned	correct	ok	not_mentioned	released	unavailable
Haiku 5.5	imcs21	calibration	10041640	symptom_000	10041640	0.0005305	2.4404880420770496	not_mentioned		not_mentioned	correct	ok	not_mentioned	released	unavailable
Haiku 5.5	imcs21	calibration	10041640	symptom_001	10041640	0.0005305	2.4404880420770496	not_mentioned		not_mentioned	correct	ok	not_mentioned	released	unavailable
Haiku 5.5	imcs21	calibration	10041640	symptom_002	10041640	0.0005305	2.4404880420770496	not_mentioned		not_mentioned	correct	ok	not_mentioned	released	unavailable
Haiku 5.5	imcs21	calibration	10041640	symptom_003	10041640	0.0005305	2.4404880420770496	not_mentioned		not_mentioned	correct	ok	not_mentioned	released	unavailable
Haiku 5.5	imcs21	calibration	10041640	symptom_004	10041640	0.0005305	2.4404880420770496	positive	0.95	uncertain	incorrect	ok	uncertain	released	reported_percentage
Haiku 5.5	imcs21	calibration	10041640	symptom_005	10041640	0.0005305	2.4404880420770496	not_mentioned		not_mentioned	correct	ok	not_mentioned	released	unavailable
Haiku 5.5	imcs21	calibration	10041640	symptom_006	10041640	0.0005305	2.4404880420770496	not_mentioned		not_mentioned	correct	ok	not_mentioned	released	unavailable
Haiku 5.5	imcs21	calibration	10041640	symptom_007	10041640	0.0005305	2.4404880420770496	not_mentioned		not_mentioned	correct	ok	not_mentioned	released	unavailable
Haiku 5.5	imcs21	calibration	10041640	symptom_008	10041640	0.0005305	2.4404880420770496	not_mentioned		not_mentioned	correct	ok	not_mentioned	released	unavailable
Haiku 5.5	imcs21	calibration	10041640	symptom_009	10041640	0.0005305	2.4404880420770496	not_mentioned		not_mentioned	correct	ok	not_mentioned	released	unavailable
Haiku 5.5	imcs21	calibration	10041640	symptom_010	10041640	0.0005305	2.4404880420770496	not_mentioned		not_mentioned	correct	ok	not_mentioned	released	unavailable
Haiku 5.5	imcs21	calibration	10041640	symptom_011	10041640	0.0005305	2.4404880420770496	not_mentioned		not_mentioned	correct	ok	not_mentioned	released	unavailable
Haiku 5.5	imcs21	calibration	10041640	symptom_012	10041640	0.0005305	2.4404880420770496	not_mentioned		not_mentioned	correct	ok	not_mentioned	released	unavailable
Haiku 5.5	imcs21	calibration	10041640	symptom_013	10041640	0.0005305	2.4404880420770496	not_mentioned		not_mentioned	correct	ok	not_mentioned	released	unavailable
Haiku 5.5	imcs21	calibration	10041640	symptom_014	10041640	0.0005305	2.4404880420770496	not_mentioned		not_mentioned	correct	ok	not_mentioned	released	unavailable
Haiku 5.5	imcs21	calibration	10041640	symptom_015	10041640	0.0005305	2.4404880420770496	not_mentioned		not_mentioned	correct	ok	not_mentioned	released	unavailable
Haiku 5.5	imcs21	calibration	10041640	symptom_016	10041640	0.0005305	2.4404880420770496	not_mentioned		not_mentioned	correct	ok	not_mentioned	released	unavailable
Haiku 5.5	imcs21	calibration	10041640	symptom_017	10041640	0.0005305	2.4404880420770496	not_mentioned		not_mentioned	correct	ok	not_mentioned	released	unavailable
Haiku 5.5	imcs21	calibration	10041640	symptom_018	10041640	0.0005305	2.4404880420770496	not_mentioned		not_mentioned	correct	ok	not_mentioned	released	unavailable
Haiku 5.5	imcs21	calibration	10041640	symptom_019	10041640	0.0005305	2.4404880420770496	not_mentioned		not_mentioned	correct	ok	not_mentioned	released	unavailable
Haiku 5.5	imcs21	calibration	10041640	symptom_020	10041640	0.0005305	2.4404880420770496	not_mentioned		not_mentioned	correct	ok	not_mentioned	released	unavailable
Haiku 5.5	imcs21	calibration	10041640	symptom_021	10041640	0.0005305	2.4404880420770496	not_mentioned		not_mentioned	correct	ok	not_mentioned	released	unavailable
Haiku 5.5	imcs21	calibration	10041640	symptom_022	10041640	0.0005305	2.4404880420770496	not_mentioned		not_mentioned	correct	ok	not_mentioned	released	unavailable
Haiku 5.5	imcs21	calibration	10041640	symptom_023	10041640	0.0005305	2.4404880420770496	not_mentioned		not_mentioned	correct	ok	not_mentioned	released	unavailable
Haiku 5.5	imcs21	calibration	10041640	symptom_024	10041640	0.0005305	2.4404880420770496	not_mentioned		not_mentioned	correct	ok	not_mentioned	released	unavailable
Haiku 5.5	imcs21	calibration	10041640	symptom_025	10041640	0.0005305	2.4404880420770496	uncertain	0.4	uncertain	correct	ok	uncertain	released	reported_percentage
Haiku 5.5	imcs21	calibration	10041640	symptom_026	10041640	0.0005305	2.4404880420770496	not_mentioned		not_mentioned	correct	ok	not_mentioned	released	unavailable
Haiku 5.5	imcs21	calibration	10041640	symptom_027	10041640	0.0005305	2.4404880420770496	not_mentioned		not_mentioned	correct	ok	not_mentioned	released	unavailable
Haiku 5.5	imcs21	calibration	10041640	symptom_028	10041640	0.0005305	2.4404880420770496	not_mentioned		not_mentioned	correct	ok	not_mentioned	released	unavailable
Haiku 5.5	imcs21	calibration	10041640	symptom_029	10041640	0.0005305	2.4404880420770496	not_mentioned		not_mentioned	correct	ok	not_mentioned	released	unavailable
Haiku 5.5	imcs21	calibration	10041640	symptom_030	10041640	0.0005305	2.4404880420770496	not_mentioned		not_mentioned	correct	ok	not_mentioned	released	unavailable
Haiku 5.5	imcs21	calibration	10041640	symptom_031	10041640	0.0005305	2.4404880420770496	not_mentioned		not_mentioned	correct	ok	not_mentioned	released	unavailable
Haiku 5.5	imcs21	calibration	10041640	symptom_032	10041640	0.0005305	2.4404880420770496	not_mentioned		not_mentioned	correct	ok	not_mentioned	released	unavailable
Haiku 5.5	imcs21	calibration	10041640	symptom_033	10041640	0.0005305	2.4404880420770496	not_mentioned		not_mentioned	correct	ok	not_mentioned	released	unavailable
Haiku 5.5	imcs21	calibration	10041640	symptom_034	10041640	0.0005305	2.4404880420770496	not_mentioned		not_mentioned	correct	ok	not_mentioned	released	unavailable
Haiku 5.5	imcs21	calibration	10041640	symptom_035	10041640	0.0005305	2.4404880420770496	not_mentioned		not_mentioned	correct	ok	not_mentioned	released	unavailable
Haiku 5.5	imcs21	calibration	10041640	symptom_036	10041640	0.0005305	2.4404880420770496	not_mentioned		not_mentioned	correct	ok	not_mentioned	released	unavailable
Haiku 5.5	imcs21	calibration	10041640	symptom_037	10041640	0.0005305	2.4404880420770496	not_mentioned		not_mentioned	correct	ok	not_mentioned	released	unavailable
Haiku 5.5	imcs21	calibration	10041640	symptom_038	10041640	0.0005305	2.4404880420770496	not_mentioned		not_mentioned	correct	ok	not_mentioned	released	unavailable
Haiku 5.5	imcs21	calibration	10041640	symptom_039	10041640	0.0005305	2.4404880420770496	not_mentioned		not_mentioned	correct	ok	not_mentioned	released	unavailable
Haiku 5.5	imcs21	calibration	10041640	symptom_040	10041640	0.0005305	2.4404880420770496	not_mentioned		not_mentioned	correct	ok	not_mentioned	released	unavailable
Haiku 5.5	imcs21	calibration	10041640	symptom_041	10041640	0.0005305	2.4404880420770496	not_mentioned		not_mentioned	correct	ok	not_mentioned	released	unavailable
Haiku 5.5	imcs21	calibration	10041640	symptom_042	10041640	0.0005305	2.4404880420770496	not_mentioned		not_mentioned	correct	ok	not_mentioned	released	unavailable
Haiku 5.5	imcs21	calibration	10041640	symptom_043	10041640	0.0005305	2.4404880420770496	not_mentioned		not_mentioned	correct	ok	not_mentioned	released	unavailable
Haiku 5.5	imcs21	calibration	10041640	symptom_044	10041640	0.0005305	2.4404880420770496	not_mentioned		not_mentioned	correct	ok	not_mentioned	released	unavailable
Haiku 5.5	imcs21	calibration	10041640	symptom_045	10041640	0.0005305	2.4404880420770496	not_mentioned		not_mentioned	correct	ok	not_mentioned	released	unavailable
Haiku 5.5	imcs21	calibration	10041640	symptom_046	10041640	0.0005305	2.4404880420770496	not_mentioned		not_mentioned	correct	ok	not_mentioned	released	unavailable
Haiku 5.5	imcs21	calibration	10041640	symptom_047	10041640	0.0005305	2.4404880420770496	not_mentioned		not_mentioned	correct	ok	not_mentioned	released	unavailable
Haiku 5.5	imcs21	calibration	10041640	symptom_048	10041640	0.0005305	2.4404880420770496	not_mentioned		not_mentioned	correct	ok	not_mentioned	released	unavailable
Haiku 5.5	imcs21	calibration	10041640	symptom_049	10041640	0.0005305	2.4404880420770496	not_mentioned		not_mentioned	correct	ok	not_mentioned	released	unavailable
Haiku 5.5	imcs21	calibration	10041640	symptom_050	10041640	0.0005305	2.4404880420770496	not_mentioned		not_mentioned	correct	ok	not_mentioned	released	unavailable
Haiku 5.5	imcs21	calibration	10041640	symptom_051	10041640	0.0005305	2.4404880420770496	not_mentioned		not_mentioned	correct	ok	not_mentioned	released	unavailable
Haiku 5.5	imcs21	calibration	10041640	symptom_052	10041640	0.0005305	2.4404880420770496	not_mentioned		not_mentioned	correct	ok	not_mentioned	released	unavailable
Haiku 5.5	imcs21	calibration	10041640	symptom_053	10041640	0.0005305	2.4404880420770496	not_mentioned		not_mentioned	correct	ok	not_mentioned	released	unavailable
Haiku 5.5	imcs21	calibration	10041640	symptom_054	10041640	0.0005305	2.4404880420770496	not_mentioned		not_mentioned	correct	ok	not_mentioned	released	unavailable
Haiku 5.5	imcs21	calibration	10041640	symptom_055	10041640	0.0005305	2.4404880420770496	not_mentioned		not_mentioned	correct	ok	not_mentioned	released	unavailable
Haiku 5.5	imcs21	calibration	10041640	symptom_056	10041640	0.0005305	2.4404880420770496	not_mentioned		not_mentioned	correct	ok	not_mentioned	released	unavailable
Haiku 5.5	imcs21	calibration	10041640	symptom_057	10041640	0.0005305	2.4404880420770496	not_mentioned		not_mentioned	correct	ok	not_mentioned	released	unavailable
Haiku 5.5	imcs21	calibration	10041640	symptom_058	10041640	0.0005305	2.4404880420770496	not_mentioned		not_mentioned	correct	ok	not_mentioned	released	unavailable
Haiku 5.5	imcs21	calibration	10041640	symptom_059	10041640	0.0005305	2.4404880420770496	not_mentioned		not_mentioned	correct	ok	not_mentioned	released	unavailable
Haiku 5.5	imcs21	calibration	10041640	symptom_060	10041640	0.0005305	2.4404880420770496	not_mentioned		not_mentioned	correct	ok	not_mentioned	released	unavailable
Haiku 5.5	imcs21	calibration	10041640	symptom_061	10041640	0.0005305	2.4404880420770496	not_mentioned		not_mentioned	correct	ok	not_mentioned	released	unavailable
Haiku 5.5	imcs21	calibration	10041640	symptom_062	10041640	0.0005305	2.4404880420770496	not_mentioned		not_mentioned	correct	ok	not_mentioned	released	unavailable
Haiku 5.5	imcs21	calibration	10041640	symptom_063	10041640	0.0005305	2.4404880420770496	not_mentioned		not_mentioned	correct	ok	not_mentioned	released	unavailable
Haiku 5.5	imcs21	calibration	10041640	symptom_064	10041640	0.0005305	2.4404880420770496	not_mentioned		not_mentioned	correct	ok	not_mentioned	released	unavailable
Haiku 5.5	imcs21	calibration	10041640	symptom_065	10041640	0.0005305	2.4404880420770496	not_mentioned		not_mentioned	correct	ok	not_mentioned	released	unavailable
Haiku 5.5	imcs21	calibration	10041640	symptom_066	10041640	0.0005305	2.4404880420770496	not_mentioned		not_mentioned	correct	ok	not_mentioned	released	unavailable
Haiku 5.5	imcs21	calibration	10041640	symptom_067	10041640	0.0005305	2.4404880420770496	not_mentioned		not_mentioned	correct	ok	not_mentioned	released	unavailable
Haiku 5.5	imcs21	calibration	10041640	symptom_068	10041640	0.0005305	2.4404880420770496	not_mentioned		not_mentioned	correct	ok	not_mentioned	released	unavailable
Haiku 5.5	imcs21	calibration	10041640	symptom_069	10041640	0.0005305	2.4404880420770496	not_mentioned		not_mentioned	correct	ok	not_mentioned	released	unavailable
Haiku 5.5	imcs21	calibration	10041640	symptom_070	10041640	0.0005305	2.4404880420770496	not_mentioned		not_mentioned	correct	ok	not_mentioned	released	unavailable
Haiku 5.5	imcs21	calibration	10041640	symptom_071	10041640	0.0005305	2.4404880420770496	not_mentioned		not_mentioned	correct	ok	not_mentioned	released	unavailable
Haiku 5.5	imcs21	calibration	10041640	symptom_072	10041640	0.0005305	2.4404880420770496	not_mentioned		not_mentioned	correct	ok	not_mentioned	released	unavailable
Haiku 5.5	imcs21	calibration	10041640	symptom_073	10041640	0.0005305	2.4404880420770496	not_mentioned		not_mentioned	correct	ok	not_mentioned	released	unavailable
Haiku 5.5	imcs21	calibration	10041640	symptom_074	10041640	0.0005305	2.4404880420770496	not_mentioned		not_mentioned	correct	ok	not_mentioned	released	unavailable
Haiku 5.5	imcs21	calibration	10041640	symptom_075	10041640	0.0005305	2.4404880420770496	not_mentioned		not_mentioned	correct	ok	not_mentioned	released	unavailable
Haiku 5.5	imcs21	calibration	10041640	symptom_076	10041640	0.0005305	2.4404880420770496	not_mentioned		not_mentioned	correct	ok	not_mentioned	released	unavailable
Haiku 5.5	imcs21	calibration	10041640	symptom_077	10041640	0.0005305	2.4404880420770496	not_mentioned		not_mentioned	correct	ok	not_mentioned	released	unavailable
Haiku 5.5	imcs21	calibration	10041640	symptom_078	10041640	0.0005305	2.4404880420770496	not_mentioned		not_mentioned	correct	ok	not_mentioned	released	unavailable
Haiku 5.5	imcs21	calibration	10041640	symptom_079	10041640	0.0005305	2.4404880420770496	not_mentioned		not_mentioned	correct	ok	not_mentioned	released	unavailable
Haiku 5.5	imcs21	calibration	10041640	symptom_080	10041640	0.0005305	2.4404880420770496	not_mentioned		not_mentioned	correct	ok	not_mentioned	released	unavailable
Haiku 5.5	imcs21	calibration	10041640	symptom_081	10041640	0.0005305	2.4404880420770496	not_mentioned		not_mentioned	correct	ok	not_mentioned	released	unavailable
Haiku 5.5	imcs21	calibration	10041640	symptom_082	10041640	0.0005305	2.4404880420770496	not_mentioned		not_mentioned	correct	ok	not_mentioned	released	unavailable
Haiku 5.5	imcs21	calibration	10041640	symptom_083	10041640	0.0005305	2.4404880420770496	not_mentioned		not_mentioned	correct	ok	not_mentioned	released	unavailable
Haiku 5.5	imcs21	calibration	10041640	symptom_084	10041640	0.0005305	2.4404880420770496	not_mentioned		not_mentioned	correct	ok	not_mentioned	released	unavailable
Haiku 5.5	imcs21	calibration	10041640	symptom_085	10041640	0.0005305	2.4404880420770496	not_mentioned		not_mentioned	correct	ok	not_mentioned	released	unavailable
Haiku 5.5	imcs21	calibration	10041640	symptom_086	10041640	0.0005305	2.4404880420770496	not_mentioned		not_mentioned	correct	ok	not_mentioned	released	unavailable
Haiku 5.5	imcs21	calibration	10041640	symptom_087	10041640	0.0005305	2.4404880420770496	not_mentioned		not_mentioned	correct	ok	not_mentioned	released	unavailable
Haiku 5.5	imcs21	calibration	10041640	symptom_088	10041640	0.0005305	2.4404880420770496	not_mentioned		not_mentioned	correct	ok	not_mentioned	released	unavailable
Haiku 5.5	imcs21	calibration	10041640	symptom_089	10041640	0.0005305	2.4404880420770496	not_mentioned		not_mentioned	correct	ok	not_mentioned	released	unavailable
Haiku 5.5	imcs21	calibration	10041640	symptom_090	10041640	0.0005305	2.4404880420770496	not_mentioned		not_mentioned	correct	ok	not_mentioned	released	unavailable
Haiku 5.5	imcs21	calibration	10041640	symptom_091	10041640	0.0005305	2.4404880420770496	not_mentioned		not_mentioned	correct	ok	not_mentioned	released	unavailable
Haiku 5.5	imcs21	calibration	10041640	symptom_092	10041640	0.0005305	2.4404880420770496	not_mentioned		not_mentioned	correct	ok	not_mentioned	released	unavailable
Haiku 5.5	imcs21	calibration	10041640	symptom_093	10041640	0.0005305	2.4404880420770496	not_mentioned		not_mentioned	correct	ok	not_mentioned	released	unavailable
Haiku 5.5	imcs21	calibration	10041640	symptom_094	10041640	0.0005305	2.4404880420770496	not_mentioned		not_mentioned	correct	ok	not_mentioned	released	unavailable
Haiku 5.5	imcs21	calibration	10041640	symptom_095	10041640	0.0005305	2.4404880420770496	not_mentioned		not_mentioned	correct	ok	not_mentioned	released	unavailable
Haiku 5.5	imcs21	calibration	10041640	symptom_096	10041640	0.0005305	2.4404880420770496	not_mentioned		not_mentioned	correct	ok	not_mentioned	released	unavailable
Haiku 5.5	imcs21	calibration	10041640	symptom_097	10041640	0.0005305	2.4404880420770496	not_mentioned		not_mentioned	correct	ok	not_mentioned	released	unavailable
Haiku 5.5	imcs21	calibration	10041640	symptom_098	10041640	0.0005305	2.4404880420770496	not_mentioned		not_mentioned	correct	ok	not_mentioned	released	unavailable
Haiku 5.5	imcs21	calibration	10041640	symptom_099	10041640	0.0005305	2.4404880420770496	not_mentioned		not_mentioned	correct	ok	not_mentioned	released	unavailable
Haiku 5.5	imcs21	calibration	10041640	symptom_100	10041640	0.0005305	2.4404880420770496	not_mentioned		not_mentioned	correct	ok	not_mentioned	released	unavailable
Haiku 5.5	imcs21	calibration	10041640	symptom_101	10041640	0.0005305	2.4404880420770496	not_mentioned		not_mentioned	correct	ok	not_mentioned	released	unavailable
Haiku 5.5	imcs21	calibration	10041640	symptom_102	10041640	0.0005305	2.4404880420770496	not_mentioned		not_mentioned	correct	ok	not_mentioned	released	unavailable
Haiku 5.5	imcs21	calibration	10041640	symptom_103	10041640	0.0005305	2.4404880420770496	not_mentioned		not_mentioned	correct	ok	not_mentioned	released	unavailable
Haiku 5.5	imcs21	calibration	10041640	symptom_104	10041640	0.0005305	2.4404880420770496	not_mentioned		not_mentioned	correct	ok	not_mentioned	released	unavailable
Haiku 5.5	imcs21	calibration	10041640	symptom_105	10041640	0.0005305	2.4404880420770496	not_mentioned		not_mentioned	correct	ok	not_mentioned	released	unavailable
Haiku 5.5	imcs21	calibration	10041640	symptom_106	10041640	0.0005305	2.4404880420770496	not_mentioned		not_mentioned	correct	ok	not_mentioned	released	unavailable
Haiku 5.5	imcs21	calibration	10041640	symptom_107	10041640	0.0005305	2.4404880420770496	not_mentioned		not_mentioned	correct	ok	not_mentioned	released	unavailable
Haiku 5.5	imcs21	calibration	10041640	symptom_108	10041640	0.0005305	2.4404880420770496	not_mentioned		not_mentioned	correct	ok	not_mentioned	released	unavailable
Haiku 5.5	imcs21	calibration	10041640	symptom_109	10041640	0.0005305	2.4404880420770496	not_mentioned		not_mentioned	correct	ok	not_mentioned	released	unavailable
Haiku 5.5	imcs21	calibration	10041640	symptom_110	10041640	0.0005305	2.4404880420770496	not_mentioned		not_mentioned	correct	ok	not_mentioned	released	unavailable
Haiku 5.5	imcs21	calibration	10041640	symptom_111	10041640	0.0005305	2.4404880420770496	not_mentioned		not_mentioned	correct	ok	not_mentioned	released	unavailable
Haiku 5.5	imcs21	calibration	10041640	symptom_112	10041640	0.0005305	2.4404880420770496	not_mentioned		not_mentioned	correct	ok	not_mentioned	released	unavailable
Haiku 5.5	imcs21	calibration	10041640	symptom_113	10041640	0.0005305	2.4404880420770496	not_mentioned		not_mentioned	correct	ok	not_mentioned	released	unavailable
Haiku 5.5	imcs21	calibration	10041640	symptom_114	10041640	0.0005305	2.4404880420770496	not_mentioned		not_mentioned	correct	ok	not_mentioned	released	unavailable
Haiku 5.5	imcs21	calibration	10041640	symptom_115	10041640	0.0005305	2.4404880420770496	not_mentioned		not_mentioned	correct	ok	not_mentioned	released	unavailable
Haiku 5.5	imcs21	calibration	10041640	symptom_116	10041640	0.0005305	2.4404880420770496	not_mentioned		not_mentioned	correct	ok	not_mentioned	released	unavailable
Haiku 5.5	imcs21	calibration	10041640	symptom_117	10041640	0.0005305	2.4404880420770496	not_mentioned		not_mentioned	correct	ok	not_mentioned	released	unavailable
Haiku 5.5	imcs21	calibration	10041640	symptom_118	10041640	0.0005305	2.4404880420770496	not_mentioned		not_mentioned	correct	ok	not_mentioned	released	unavailable
Haiku 5.5	imcs21	calibration	10041640	symptom_119	10041640	0.0005305	2.4404880420770496	not_mentioned		not_mentioned	correct	ok	not_mentioned	released	unavailable
Haiku 5.5	imcs21	calibration	10041640	symptom_120	10041640	0.0005305	2.4404880420770496	not_mentioned		not_mentioned	correct	ok	not_mentioned	released	unavailable
Haiku 5.5	imcs21	calibration	10041640	symptom_121	10041640	0.0005305	2.4404880420770496	not_mentioned		not_mentioned	correct	ok	not_mentioned	released	unavailable
Haiku 5.5	imcs21	calibration	10041640	symptom_122	10041640	0.0005305	2.4404880420770496	not_mentioned		not_mentioned	correct	ok	not_mentioned	released	unavailable
Haiku 5.5	imcs21	calibration	10041640	symptom_123	10041640	0.0005305	2.4404880420770496	not_mentioned		not_mentioned	correct	ok	not_mentioned	released	unavailable
Haiku 5.5	imcs21	calibration	10041640	symptom_124	10041640	0.0005305	2.4404880420770496	not_mentioned		not_mentioned	correct	ok	not_mentioned	released	unavailable
Haiku 5.5	imcs21	calibration	10041640	symptom_125	10041640	0.0005305	2.4404880420770496	not_mentioned		not_mentioned	correct	ok	not_mentioned	released	unavailable
Haiku 5.5	imcs21	calibration	10041640	symptom_126	10041640	0.0005305	2.4404880420770496	not_mentioned		not_mentioned	correct	ok	not_mentioned	released	unavailable
Haiku 5.5	imcs21	calibration	10041640	symptom_127	10041640	0.0005305	2.4404880420770496	not_mentioned		not_mentioned	correct	ok	not_mentioned	released	unavailable
Haiku 5.5	imcs21	calibration	10041640	symptom_128	10041640	0.0005305	2.4404880420770496	not_mentioned		not_mentioned	correct	ok	not_mentioned	released	unavailable
Haiku 5.5	imcs21	calibration	10041640	symptom_129	10041640	0.0005305	2.4404880420770496	not_mentioned		not_mentioned	correct	ok	not_mentioned	released	unavailable
Haiku 5.5	imcs21	calibration	10041640	symptom_130	10041640	0.0005305	2.4404880420770496	not_mentioned		not_mentioned	correct	ok	not_mentioned	released	unavailable
Haiku 5.5	imcs21	calibration	10041640	symptom_131	10041640	0.0005305	2.4404880420770496	not_mentioned		not_mentioned	correct	ok	not_mentioned	released	unavailable
Haiku 5.5	imcs21	calibration	10041640	symptom_132	10041640	0.0005305	2.4404880420770496	not_mentioned		not_mentioned	correct	ok	not_mentioned	released	unavailable
Haiku 5.5	imcs21	calibration	10041640	symptom_133	10041640	0.0005305	2.4404880420770496	not_mentioned		not_mentioned	correct	ok	not_mentioned	released	unavailable
Haiku 5.5	imcs21	calibration	10041640	symptom_134	10041640	0.0005305	2.4404880420770496	not_mentioned		not_mentioned	correct	ok	not_mentioned	released	unavailable
Haiku 5.5	imcs21	calibration	10041640	symptom_135	10041640	0.0005305	2.4404880420770496	not_mentioned		not_mentioned	correct	ok	not_mentioned	released	unavailable
Haiku 5.5	imcs21	calibration	10041640	symptom_136	10041640	0.0005305	2.4404880420770496	not_mentioned		not_mentioned	correct	ok	not_mentioned	released	unavailable
Haiku 5.5	imcs21	calibration	10041640	symptom_137	10041640	0.0005305	2.4404880420770496	not_mentioned		not_mentioned	correct	ok	not_mentioned	released	unavailable
Haiku 5.5	imcs21	calibration	10041640	symptom_138	10041640	0.0005305	2.4404880420770496	not_mentioned		not_mentioned	correct	ok	not_mentioned	released	unavailable
Haiku 5.5	imcs21	calibration	10041640	symptom_139	10041640	0.0005305	2.4404880420770496	not_mentioned		not_mentioned	correct	ok	not_mentioned	released	unavailable
Haiku 5.5	imcs21	calibration	10041640	symptom_140	10041640	0.0005305	2.4404880420770496	not_mentioned		not_mentioned	correct	ok	not_mentioned	released	unavailable
Haiku 5.5	imcs21	calibration	10041640	symptom_141	10041640	0.0005305	2.4404880420770496	not_mentioned		not_mentioned	correct	ok	not_mentioned	released	unavailable
Haiku 5.5	imcs21	calibration	10041640	symptom_142	10041640	0.0005305	2.4404880420770496	not_mentioned		not_mentioned	correct	ok	not_mentioned	released	unavailable
Haiku 5.5	imcs21	calibration	10041640	symptom_143	10041640	0.0005305	2.4404880420770496	not_mentioned		not_mentioned	correct	ok	not_mentioned	released	unavailable
Haiku 5.5	imcs21	calibration	10041640	symptom_144	10041640	0.0005305	2.4404880420770496	not_mentioned		not_mentioned	correct	ok	not_mentioned	released	unavailable
Haiku 5.5	imcs21	calibration	10041640	symptom_145	10041640	0.0005305	2.4404880420770496	not_mentioned		not_mentioned	correct	ok	not_mentioned	released	unavailable
Haiku 5.5	imcs21	calibration	10041640	symptom_146	10041640	0.0005305	2.4404880420770496	not_mentioned		not_mentioned	correct	ok	not_mentioned	released	unavailable
Haiku 5.5	imcs21	calibration	10041640	symptom_147	10041640	0.0005305	2.4404880420770496	not_mentioned		not_mentioned	correct	ok	not_mentioned	released	unavailable
Haiku 5.5	imcs21	calibration	10041640	symptom_148	10041640	0.0005305	2.4404880420770496	not_mentioned		not_mentioned	correct	ok	not_mentioned	released	unavailable
Haiku 5.5	imcs21	calibration	10041640	symptom_149	10041640	0.0005305	2.4404880420770496	not_mentioned		not_mentioned	correct	ok	not_mentioned	released	unavailable
Haiku 5.5	imcs21	calibration	10041640	symptom_150	10041640	0.0005305	2.4404880420770496	not_mentioned		not_mentioned	correct	ok	not_mentioned	released	unavailable
Haiku 5.5	imcs21	calibration	10041640	symptom_151	10041640	0.0005305	2.4404880420770496	not_mentioned		not_mentioned	correct	ok	not_mentioned	released	unavailable
Haiku 5.5	imcs21	calibration	10041640	symptom_152	10041640	0.0005305	2.4404880420770496	not_mentioned		not_mentioned	correct	ok	not_mentioned	released	unavailable
Haiku 5.5	imcs21	calibration	10041640	symptom_153	10041640	0.0005305	2.4404880420770496	not_mentioned		not_mentioned	correct	ok	not_mentioned	released	unavailable
Haiku 5.5	imcs21	calibration	10041640	symptom_154	10041640	0.0005305	2.4404880420770496	not_mentioned		not_mentioned	correct	ok	not_mentioned	released	unavailable
Haiku 5.5	imcs21	calibration	10041640	symptom_155	10041640	0.0005305	2.4404880420770496	not_mentioned		not_mentioned	correct	ok	not_mentioned	released	unavailable
Haiku 5.5	imcs21	calibration	10041640	symptom_156	10041640	0.0005305	2.4404880420770496	not_mentioned		not_mentioned	correct	ok	not_mentioned	released	unavailable
Haiku 5.5	imcs21	calibration	10041640	symptom_157	10041640	0.0005305	2.4404880420770496	not_mentioned		not_mentioned	correct	ok	not_mentioned	released	unavailable
Haiku 5.5	imcs21	calibration	10041640	symptom_158	10041640	0.0005305	2.4404880420770496	not_mentioned		not_mentioned	correct	ok	not_mentioned	released	unavailable
Haiku 5.5	imcs21	calibration	10041640	symptom_159	10041640	0.0005305	2.4404880420770496	not_mentioned		not_mentioned	correct	ok	not_mentioned	released	unavailable
Haiku 5.5	imcs21	calibration	10041640	symptom_160	10041640	0.0005305	2.4404880420770496	not_mentioned		not_mentioned	correct	ok	not_mentioned	released	unavailable
Haiku 5.5	imcs21	calibration	10041640	symptom_161	10041640	0.0005305	2.4404880420770496	not_mentioned		not_mentioned	correct	ok	not_mentioned	released	unavailable
Haiku 5.5	imcs21	calibration	10041640	symptom_162	10041640	0.0005305	2.4404880420770496	not_mentioned		not_mentioned	correct	ok	not_mentioned	released	unavailable
Haiku 5.5	imcs21	calibration	10041640	symptom_163	10041640	0.0005305	2.4404880420770496	not_mentioned		not_mentioned	correct	ok	not_mentioned	released	unavailable
Haiku 5.5	imcs21	calibration	10041640	symptom_164	10041640	0.0005305	2.4404880420770496	not_mentioned		not_mentioned	correct	ok	not_mentioned	released	unavailable
Haiku 5.5	imcs21	calibration	10041640	symptom_165	10041640	0.0005305	2.4404880420770496	not_mentioned		not_mentioned	correct	ok	not_mentioned	released	unavailable
Haiku 5.5	imcs21	calibration	10041640	symptom_166	10041640	0.0005305	2.4404880420770496	not_mentioned		not_mentioned	correct	ok	not_mentioned	released	unavailable
Haiku 5.5	imcs21	calibration	10041640	symptom_167	10041640	0.0005305	2.4404880420770496	not_mentioned		not_mentioned	correct	ok	not_mentioned	released	unavailable
Haiku 5.5	imcs21	calibration	10041640	symptom_168	10041640	0.0005305	2.4404880420770496	not_mentioned		not_mentioned	correct	ok	not_mentioned	released	unavailable
Haiku 5.5	imcs21	calibration	10041640	symptom_169	10041640	0.0005305	2.4404880420770496	not_mentioned		not_mentioned	correct	ok	not_mentioned	released	unavailable
Haiku 5.5	imcs21	calibration	10041640	symptom_170	10041640	0.0005305	2.4404880420770496	not_mentioned		not_mentioned	correct	ok	not_mentioned	released	unavailable
Haiku 5.5	imcs21	calibration	10041640	symptom_171	10041640	0.0005305	2.4404880420770496	not_mentioned		not_mentioned	correct	ok	not_mentioned	released	unavailable
Haiku 5.5	imcs21	calibration	10041640	symptom_172	10041640	0.0005305	2.4404880420770496	not_mentioned		not_mentioned	correct	ok	not_mentioned	released	unavailable
Haiku 5.5	imcs21	calibration	10041640	symptom_173	10041640	0.0005305	2.4404880420770496	not_mentioned		not_mentioned	correct	ok	not_mentioned	released	unavailable
Haiku 5.5	imcs21	calibration	10041640	symptom_174	10041640	0.0005305	2.4404880420770496	not_mentioned		not_mentioned	correct	ok	not_mentioned	released	unavailable
Haiku 5.5	imcs21	calibration	10041640	symptom_175	10041640	0.0005305	2.4404880420770496	not_mentioned		not_mentioned	correct	ok	not_mentioned	released	unavailable
Haiku 5.5	imcs21	calibration	10041640	symptom_176	10041640	0.0005305	2.4404880420770496	not_mentioned		not_mentioned	correct	ok	not_mentioned	released	unavailable
Haiku 5.5	imcs21	calibration	10041640	symptom_177	10041640	0.0005305	2.4404880420770496	not_mentioned		not_mentioned	correct	ok	not_mentioned	released	unavailable
Haiku 5.5	imcs21	calibration	10041640	symptom_178	10041640	0.0005305	2.4404880420770496	not_mentioned		not_mentioned	correct	ok	not_mentioned	released	unavailable
Haiku 5.5	imcs21	calibration	10041640	symptom_179	10041640	0.0005305	2.4404880420770496	not_mentioned		not_mentioned	correct	ok	not_mentioned	released	unavailable
Haiku 5.5	imcs21	calibration	10041640	symptom_180	10041640	0.0005305	2.4404880420770496	not_mentioned		not_mentioned	correct	ok	not_mentioned	released	unavailable
Haiku 5.5	imcs21	calibration	10041640	symptom_181	10041640	0.0005305	2.4404880420770496	not_mentioned		not_mentioned	correct	ok	not_mentioned	released	unavailable
Haiku 5.5	imcs21	calibration	10041640	symptom_182	10041640	0.0005305	2.4404880420770496	not_mentioned		not_mentioned	correct	ok	not_mentioned	released	unavailable
Haiku 5.5	imcs21	calibration	10041640	symptom_183	10041640	0.0005305	2.4404880420770496	not_mentioned		not_mentioned	correct	ok	not_mentioned	released	unavailable
Haiku 5.5	imcs21	calibration	10041640	symptom_184	10041640	0.0005305	2.4404880420770496	not_mentioned		not_mentioned	correct	ok	not_mentioned	released	unavailable
Haiku 5.5	imcs21	calibration	10041640	symptom_185	10041640	0.0005305	2.4404880420770496	not_mentioned		not_mentioned	correct	ok	not_mentioned	released	unavailable
Haiku 5.5	imcs21	calibration	10041640	symptom_186	10041640	0.0005305	2.4404880420770496	not_mentioned		not_mentioned	correct	ok	not_mentioned	released	unavailable
Haiku 5.5	imcs21	calibration	10041640	symptom_187	10041640	0.0005305	2.4404880420770496	not_mentioned		not_mentioned	correct	ok	not_mentioned	released	unavailable
Haiku 5.5	imcs21	calibration	10041640	symptom_188	10041640	0.0005305	2.4404880420770496	not_mentioned		not_mentioned	correct	ok	not_mentioned	released	unavailable
Haiku 5.5	imcs21	calibration	10041640	symptom_189	10041640	0.0005305	2.4404880420770496	not_mentioned		not_mentioned	correct	ok	not_mentioned	released	unavailable
Haiku 5.5	imcs21	calibration	10041640	symptom_190	10041640	0.0005305	2.4404880420770496	not_mentioned		not_mentioned	correct	ok	not_mentioned	released	unavailable
Haiku 5.5	imcs21	calibration	10041640	symptom_191	10041640	0.0005305	2.4404880420770496	not_mentioned		not_mentioned	correct	ok	not_mentioned	released	unavailable
Haiku 5.5	imcs21	calibration	10041640	symptom_192	10041640	0.0005305	2.4404880420770496	not_mentioned		not_mentioned	correct	ok	not_mentioned	released	unavailable
Haiku 5.5	imcs21	calibration	10041640	symptom_193	10041640	0.0005305	2.4404880420770496	not_mentioned		not_mentioned	correct	ok	not_mentioned	released	unavailable
Haiku 5.5	imcs21	calibration	10041640	symptom_194	10041640	0.0005305	2.4404880420770496	not_mentioned		not_mentioned	correct	ok	not_mentioned	released	unavailable
Haiku 5.5	imcs21	calibration	10041640	symptom_195	10041640	0.0005305	2.4404880420770496	not_mentioned		not_mentioned	correct	ok	not_mentioned	released	unavailable
Haiku 5.5	imcs21	calibration	10041640	symptom_196	10041640	0.0005305	2.4404880420770496	not_mentioned		not_mentioned	correct	ok	not_mentioned	released	unavailable
Haiku 5.5	imcs21	calibration	10041640	symptom_197	10041640	0.0005305	2.4404880420770496	not_mentioned		not_mentioned	correct	ok	not_mentioned	released	unavailable
Haiku 5.5	imcs21	calibration	10041640	symptom_198	10041640	0.0005305	2.4404880420770496	not_mentioned		not_mentioned	correct	ok	not_mentioned	released	unavailable
Haiku 5.5	imcs21	calibration	10041640	symptom_199	10041640	0.0005305	2.4404880420770496	not_mentioned		not_mentioned	correct	ok	not_mentioned	released	unavailable
Haiku 5.5	imcs21	calibration	10041640	symptom_200	10041640	0.0005305	2.4404880420770496	not_mentioned		not_mentioned	correct	ok	not_mentioned	released	unavailable
Haiku 5.5	imcs21	calibration	10041640	symptom_201	10041640	0.0005305	2.4404880420770496	not_mentioned		not_mentioned	correct	ok	not_mentioned	released	unavailable
Haiku 5.5	imcs21	calibration	10041640	symptom_202	10041640	0.0005305	2.4404880420770496	not_mentioned		not_mentioned	correct	ok	not_mentioned	released	unavailable
Haiku 5.5	imcs21	calibration	10041640	symptom_203	10041640	0.0005305	2.4404880420770496	not_mentioned		not_mentioned	correct	ok	not_mentioned	released	unavailable
Haiku 5.5	imcs21	calibration	10041640	symptom_204	10041640	0.0005305	2.4404880420770496	not_mentioned		not_mentioned	correct	ok	not_mentioned	released	unavailable
Haiku 5.5	imcs21	calibration	10041640	symptom_205	10041640	0.0005305	2.4404880420770496	not_mentioned		not_mentioned	correct	ok	not_mentioned	released	unavailable
Haiku 5.5	imcs21	calibration	10041640	symptom_206	10041640	0.0005305	2.4404880420770496	not_mentioned		not_mentioned	correct	ok	not_mentioned	released	unavailable
Haiku 5.5	imcs21	calibration	10041640	symptom_207	10041640	0.0005305	2.4404880420770496	not_mentioned		not_mentioned	correct	ok	not_mentioned	released	unavailable
Haiku 5.5	imcs21	calibration	10041640	symptom_208	10041640	0.0005305	2.4404880420770496	not_mentioned		not_mentioned	correct	ok	not_mentioned	released	unavailable
Haiku 5.5	imcs21	calibration	10041640	symptom_209	10041640	0.0005305	2.4404880420770496	not_mentioned		not_mentioned	correct	ok	not_mentioned	released	unavailable
Haiku 5.5	imcs21	calibration	10041640	symptom_210	10041640	0.0005305	2.4404880420770496	not_mentioned		not_mentioned	correct	ok	not_mentioned	released	unavailable
Haiku 5.5	imcs21	calibration	10041640	symptom_211	10041640	0.0005305	2.4404880420770496	not_mentioned		not_mentioned	correct	ok	not_mentioned	released	unavailable
Haiku 5.5	imcs21	calibration	10041640	symptom_212	10041640	0.0005305	2.4404880420770496	not_mentioned		not_mentioned	correct	ok	not_mentioned	released	unavailable
Haiku 5.5	imcs21	calibration	10041640	symptom_213	10041640	0.0005305	2.4404880420770496	not_mentioned		not_mentioned	correct	ok	not_mentioned	released	unavailable
Haiku 5.5	imcs21	calibration	10041640	symptom_214	10041640	0.0005305	2.4404880420770496	not_mentioned		not_mentioned	correct	ok	not_mentioned	released	unavailable
Haiku 5.5	imcs21	calibration	10041640	symptom_215	10041640	0.0005305	2.4404880420770496	not_mentioned		not_mentioned	correct	ok	not_mentioned	released	unavailable
Haiku 5.5	imcs21	calibration	10041640	symptom_216	10041640	0.0005305	2.4404880420770496	not_mentioned		not_mentioned	correct	ok	not_mentioned	released	unavailable
Haiku 5.5	imcs21	calibration	10041640	symptom_217	10041640	0.0005305	2.4404880420770496	not_mentioned		not_mentioned	correct	ok	not_mentioned	released	unavailable
Haiku 5.5	imcs21	calibration	10041640	symptom_218	10041640	0.0005305	2.4404880420770496	not_mentioned		not_mentioned	correct	ok	not_mentioned	released	unavailable
Haiku 5.5	imcs21	calibration	10041640	symptom_219	10041640	0.0005305	2.4404880420770496	not_mentioned		not_mentioned	correct	ok	not_mentioned	released	unavailable
Haiku 5.5	imcs21	calibration	10041640	symptom_220	10041640	0.0005305	2.4404880420770496	not_mentioned		not_mentioned	correct	ok	not_mentioned	released	unavailable
Haiku 5.5	imcs21	calibration	10041640	symptom_221	10041640	0.0005305	2.4404880420770496	not_mentioned		not_mentioned	correct	ok	not_mentioned	released	unavailable
Haiku 5.5	imcs21	calibration	10041640	symptom_222	10041640	0.0005305	2.4404880420770496	not_mentioned		not_mentioned	correct	ok	not_mentioned	released	unavailable
Haiku 5.5	imcs21	calibration	10041640	symptom_223	10041640	0.0005305	2.4404880420770496	not_mentioned		not_mentioned	correct	ok	not_mentioned	released	unavailable
Haiku 5.5	imcs21	calibration	10041640	symptom_224	10041640	0.0005305	2.4404880420770496	not_mentioned		not_mentioned	correct	ok	not_mentioned	released	unavailable
Haiku 5.5	imcs21	calibration	10041640	symptom_225	10041640	0.0005305	2.4404880420770496	not_mentioned		not_mentioned	correct	ok	not_mentioned	released	unavailable
Haiku 5.5	imcs21	calibration	10041640	symptom_226	10041640	0.0005305	2.4404880420770496	not_mentioned		not_mentioned	correct	ok	not_mentioned	released	unavailable
Haiku 5.5	imcs21	calibration	10041640	symptom_227	10041640	0.0005305	2.4404880420770496	not_mentioned		not_mentioned	correct	ok	not_mentioned	released	unavailable
Haiku 5.5	imcs21	calibration	10041640	symptom_228	10041640	0.0005305	2.4404880420770496	not_mentioned		not_mentioned	correct	ok	not_mentioned	released	unavailable
Haiku 5.5	imcs21	calibration	10041640	symptom_229	10041640	0.0005305	2.4404880420770496	not_mentioned		not_mentioned	correct	ok	not_mentioned	released	unavailable
Haiku 5.5	imcs21	calibration	10041640	symptom_230	10041640	0.0005305	2.4404880420770496	not_mentioned		not_mentioned	correct	ok	not_mentioned	released	unavailable
Haiku 5.5	imcs21	calibration	10041640	symptom_231	10041640	0.0005305	2.4404880420770496	not_mentioned		not_mentioned	correct	ok	not_mentioned	released	unavailable
Haiku 5.5	imcs21	calibration	10041640	symptom_232	10041640	0.0005305	2.4404880420770496	not_mentioned		not_mentioned	correct	ok	not_mentioned	released	unavailable
Haiku 5.5	imcs21	calibration	10041640	symptom_233	10041640	0.0005305	2.4404880420770496	not_mentioned		not_mentioned	correct	ok	not_mentioned	released	unavailable
Haiku 5.5	imcs21	calibration	10041640	symptom_234	10041640	0.0005305	2.4404880420770496	not_mentioned		not_mentioned	correct	ok	not_mentioned	released	unavailable
Haiku 5.5	imcs21	calibration	10041640	symptom_235	10041640	0.0005305	2.4404880420770496	not_mentioned		not_mentioned	correct	ok	not_mentioned	released	unavailable
Haiku 5.5	imcs21	calibration	10041640	symptom_236	10041640	0.0005305	2.4404880420770496	not_mentioned		not_mentioned	correct	ok	not_mentioned	released	unavailable
Haiku 5.5	imcs21	calibration	10041640	symptom_237	10041640	0.0005305	2.4404880420770496	not_mentioned		not_mentioned	correct	ok	not_mentioned	released	unavailable
Haiku 5.5	imcs21	calibration	10041640	symptom_238	10041640	0.0005305	2.4404880420770496	not_mentioned		not_mentioned	correct	ok	not_mentioned	released	unavailable
Haiku 5.5	imcs21	calibration	10041640	symptom_239	10041640	0.0005305	2.4404880420770496	not_mentioned		not_mentioned	correct	ok	not_mentioned	released	unavailable
Haiku 5.5	imcs21	calibration	10041640	symptom_240	10041640	0.0005305	2.4404880420770496	not_mentioned		not_mentioned	correct	ok	not_mentioned	released	unavailable
Haiku 5.5	imcs21	calibration	10041640	symptom_241	10041640	0.0005305	2.4404880420770496	not_mentioned		not_mentioned	correct	ok	not_mentioned	released	unavailable
Haiku 5.5	imcs21	calibration	10041640	symptom_242	10041640	0.0005305	2.4404880420770496	not_mentioned		not_mentioned	correct	ok	not_mentioned	released	unavailable
Haiku 5.5	imcs21	calibration	10041640	symptom_243	10041640	0.0005305	2.4404880420770496	not_mentioned		not_mentioned	correct	ok	not_mentioned	released	unavailable
Haiku 5.5	imcs21	calibration	10041640	symptom_244	10041640	0.0005305	2.4404880420770496	not_mentioned		not_mentioned	correct	ok	not_mentioned	released	unavailable
Haiku 5.5	imcs21	calibration	10041640	symptom_245	10041640	0.0005305	2.4404880420770496	not_mentioned		not_mentioned	correct	ok	not_mentioned	released	unavailable
Haiku 5.5	imcs21	calibration	10041640	symptom_246	10041640	0.0005305	2.4404880420770496	not_mentioned		not_mentioned	correct	ok	not_mentioned	released	unavailable
Haiku 5.5	imcs21	calibration	10041640	symptom_247	10041640	0.0005305	2.4404880420770496	not_mentioned		not_mentioned	correct	ok	not_mentioned	released	unavailable
Haiku 5.5	imcs21	calibration	10041640	symptom_248	10041640	0.0005305	2.4404880420770496	not_mentioned		not_mentioned	correct	ok	not_mentioned	released	unavailable
Haiku 5.5	imcs21	calibration	10041640	symptom_249	10041640	0.0005305	2.4404880420770496	not_mentioned		not_mentioned	correct	ok	not_mentioned	released	unavailable
Haiku 5.5	imcs21	calibration	10041640	symptom_250	10041640	0.0005305	2.4404880420770496	not_mentioned		not_mentioned	correct	ok	not_mentioned	released	unavailable
Haiku 5.5	imcs21	calibration	10041640	symptom_251	10041640	0.0005305	2.4404880420770496	not_mentioned		not_mentioned	correct	ok	not_mentioned	released	unavailable
Haiku 5.5	imcs21	calibration	10041640	symptom_252	10041640	0.0005305	2.4404880420770496	not_mentioned		not_mentioned	correct	ok	not_mentioned	released	unavailable
Haiku 5.5	imcs21	calibration	10041640	symptom_253	10041640	0.0005305	2.4404880420770496	not_mentioned		not_mentioned	correct	ok	not_mentioned	released	unavailable
Haiku 5.5	imcs21	calibration	10041640	symptom_254	10041640	0.0005305	2.4404880420770496	not_mentioned		not_mentioned	correct	ok	not_mentioned	released	unavailable
Haiku 5.5	imcs21	calibration	10041640	symptom_255	10041640	0.0005305	2.4404880420770496	not_mentioned		not_mentioned	correct	ok	not_mentioned	released	unavailable
Haiku 5.5	imcs21	calibration	10041640	symptom_256	10041640	0.0005305	2.4404880420770496	not_mentioned		not_mentioned	correct	ok	not_mentioned	released	unavailable
Haiku 5.5	imcs21	calibration	10041640	symptom_257	10041640	0.0005305	2.4404880420770496	not_mentioned		not_mentioned	correct	ok	not_mentioned	released	unavailable
Haiku 5.5	imcs21	calibration	10041640	symptom_258	10041640	0.0005305	2.4404880420770496	not_mentioned		not_mentioned	correct	ok	not_mentioned	released	unavailable
Haiku 5.5	imcs21	calibration	10041640	symptom_259	10041640	0.0005305	2.4404880420770496	not_mentioned		not_mentioned	correct	ok	not_mentioned	released	unavailable
Haiku 5.5	imcs21	calibration	10041640	symptom_260	10041640	0.0005305	2.4404880420770496	not_mentioned		not_mentioned	correct	ok	not_mentioned	released	unavailable
Haiku 5.5	imcs21	calibration	10041640	symptom_261	10041640	0.0005305	2.4404880420770496	not_mentioned		not_mentioned	correct	ok	not_mentioned	released	unavailable
Haiku 5.5	imcs21	calibration	10041640	symptom_262	10041640	0.0005305	2.4404880420770496	not_mentioned		not_mentioned	correct	ok	not_mentioned	released	unavailable
Haiku 5.5	imcs21	calibration	10041640	symptom_263	10041640	0.0005305	2.4404880420770496	not_mentioned		not_mentioned	correct	ok	not_mentioned	released	unavailable
Haiku 5.5	imcs21	calibration	10041640	symptom_264	10041640	0.0005305	2.4404880420770496	not_mentioned		not_mentioned	correct	ok	not_mentioned	released	unavailable
Haiku 5.5	imcs21	calibration	10041640	symptom_265	10041640	0.0005305	2.4404880420770496	not_mentioned		not_mentioned	correct	ok	not_mentioned	released	unavailable
Haiku 5.5	imcs21	calibration	10041640	symptom_266	10041640	0.0005305	2.4404880420770496	not_mentioned		not_mentioned	correct	ok	not_mentioned	released	unavailable
Haiku 5.5	imcs21	calibration	10041640	symptom_267	10041640	0.0005305	2.4404880420770496	not_mentioned		not_mentioned	correct	ok	not_mentioned	released	unavailable
Haiku 5.5	imcs21	calibration	10041640	symptom_268	10041640	0.0005305	2.4404880420770496	not_mentioned		not_mentioned	correct	ok	not_mentioned	released	unavailable
Haiku 5.5	imcs21	calibration	10041640	symptom_269	10041640	0.0005305	2.4404880420770496	not_mentioned		not_mentioned	correct	ok	not_mentioned	released	unavailable
Haiku 5.5	imcs21	calibration	10041640	symptom_270	10041640	0.0005305	2.4404880420770496	not_mentioned		not_mentioned	correct	ok	not_mentioned	released	unavailable
Haiku 5.5	imcs21	calibration	10041640	symptom_271	10041640	0.0005305	2.4404880420770496	not_mentioned		not_mentioned	correct	ok	not_mentioned	released	unavailable
Haiku 5.5	imcs21	calibration	10041640	symptom_272	10041640	0.0005305	2.4404880420770496	not_mentioned		not_mentioned	correct	ok	not_mentioned	released	unavailable
Haiku 5.5	imcs21	calibration	10041640	symptom_273	10041640	0.0005305	2.4404880420770496	not_mentioned		not_mentioned	correct	ok	not_mentioned	released	unavailable
Haiku 5.5	imcs21	calibration	10041640	symptom_274	10041640	0.0005305	2.4404880420770496	not_mentioned		not_mentioned	correct	ok	not_mentioned	released	unavailable
Haiku 5.5	imcs21	calibration	10041640	symptom_275	10041640	0.0005305	2.4404880420770496	not_mentioned		not_mentioned	correct	ok	not_mentioned	released	unavailable
Haiku 5.5	imcs21	calibration	10041640	symptom_276	10041640	0.0005305	2.4404880420770496	not_mentioned		not_mentioned	correct	ok	not_mentioned	released	unavailable
Haiku 5.5	imcs21	calibration	10041640	symptom_277	10041640	0.0005305	2.4404880420770496	not_mentioned		not_mentioned	correct	ok	not_mentioned	released	unavailable
Haiku 5.5	imcs21	calibration	10041640	symptom_278	10041640	0.0005305	2.4404880420770496	not_mentioned		not_mentioned	correct	ok	not_mentioned	released	unavailable
Haiku 5.5	imcs21	calibration	10041640	symptom_279	10041640	0.0005305	2.4404880420770496	not_mentioned		not_mentioned	correct	ok	not_mentioned	released	unavailable
Haiku 5.5	imcs21	calibration	10041640	symptom_280	10041640	0.0005305	2.4404880420770496	not_mentioned		not_mentioned	correct	ok	not_mentioned	released	unavailable
Haiku 5.5	imcs21	calibration	10041640	symptom_281	10041640	0.0005305	2.4404880420770496	not_mentioned		not_mentioned	correct	ok	not_mentioned	released	unavailable
Haiku 5.5	imcs21	calibration	10041640	symptom_282	10041640	0.0005305	2.4404880420770496	not_mentioned		not_mentioned	correct	ok	not_mentioned	released	unavailable
Haiku 5.5	imcs21	calibration	10041640	symptom_283	10041640	0.0005305	2.4404880420770496	not_mentioned		not_mentioned	correct	ok	not_mentioned	released	unavailable
Haiku 5.5	imcs21	calibration	10041640	symptom_284	10041640	0.0005305	2.4404880420770496	not_mentioned		not_mentioned	correct	ok	not_mentioned	released	unavailable
Haiku 5.5	imcs21	calibration	10041640	symptom_285	10041640	0.0005305	2.4404880420770496	not_mentioned		not_mentioned	correct	ok	not_mentioned	released	unavailable
Haiku 5.5	imcs21	calibration	10041640	symptom_286	10041640	0.0005305	2.4404880420770496	not_mentioned		not_mentioned	correct	ok	not_mentioned	released	unavailable
Haiku 5.5	imcs21	calibration	10041640	symptom_287	10041640	0.0005305	2.4404880420770496	not_mentioned		not_mentioned	correct	ok	not_mentioned	released	unavailable
Haiku 5.5	imcs21	calibration	10041640	symptom_288	10041640	0.0005305	2.4404880420770496	not_mentioned		not_mentioned	correct	ok	not_mentioned	released	unavailable
Haiku 5.5	imcs21	calibration	10041640	symptom_289	10041640	0.0005305	2.4404880420770496	not_mentioned		not_mentioned	correct	ok	not_mentioned	released	unavailable
Haiku 5.5	imcs21	calibration	10041640	symptom_290	10041640	0.0005305	2.4404880420770496	not_mentioned		not_mentioned	correct	ok	not_mentioned	released	unavailable
Haiku 5.5	imcs21	calibration	10041640	symptom_291	10041640	0.0005305	2.4404880420770496	not_mentioned		not_mentioned	correct	ok	not_mentioned	released	unavailable
Haiku 5.5	imcs21	calibration	10041640	symptom_292	10041640	0.0005305	2.4404880420770496	not_mentioned		not_mentioned	correct	ok	not_mentioned	released	unavailable
Haiku 5.5	imcs21	calibration	10041640	symptom_293	10041640	0.0005305	2.4404880420770496	not_mentioned		not_mentioned	correct	ok	not_mentioned	released	unavailable
Haiku 5.5	imcs21	calibration	10041640	symptom_294	10041640	0.0005305	2.4404880420770496	not_mentioned		not_mentioned	correct	ok	not_mentioned	released	unavailable
Haiku 5.5	imcs21	calibration	10041640	symptom_295	10041640	0.0005305	2.4404880420770496	not_mentioned		not_mentioned	correct	ok	not_mentioned	released	unavailable
Haiku 5.5	imcs21	calibration	10041640	symptom_296	10041640	0.0005305	2.4404880420770496	not_mentioned		not_mentioned	correct	ok	not_mentioned	released	unavailable
Haiku 5.5	imcs21	calibration	10041640	symptom_297	10041640	0.0005305	2.4404880420770496	not_mentioned		not_mentioned	correct	ok	not_mentioned	released	unavailable
Haiku 5.5	imcs21	calibration	10041640	symptom_298	10041640	0.0005305	2.4404880420770496	not_mentioned		not_mentioned	correct	ok	not_mentioned	released	unavailable
Haiku 5.5	imcs21	calibration	10041640	symptom_299	10041640	0.0005305	2.4404880420770496	not_mentioned		not_mentioned	correct	ok	not_mentioned	released	unavailable
Haiku 5.5	imcs21	calibration	10041640	symptom_300	10041640	0.0005305	2.4404880420770496	not_mentioned		not_mentioned	correct	ok	not_mentioned	released	unavailable
Haiku 5.5	imcs21	calibration	10041640	symptom_301	10041640	0.0005305	2.4404880420770496	not_mentioned		not_mentioned	correct	ok	not_mentioned	released	unavailable
Haiku 5.5	imcs21	calibration	10041640	symptom_302	10041640	0.0005305	2.4404880420770496	not_mentioned		not_mentioned	correct	ok	not_mentioned	released	unavailable
Haiku 5.5	imcs21	calibration	10041640	symptom_303	10041640	0.0005305	2.4404880420770496	not_mentioned		not_mentioned	correct	ok	not_mentioned	released	unavailable
Haiku 5.5	imcs21	calibration	10041640	symptom_304	10041640	0.0005305	2.4404880420770496	not_mentioned		not_mentioned	correct	ok	not_mentioned	released	unavailable
Haiku 5.5	imcs21	calibration	10041640	symptom_305	10041640	0.0005305	2.4404880420770496	not_mentioned		not_mentioned	correct	ok	not_mentioned	released	unavailable
Haiku 5.5	imcs21	calibration	10041640	symptom_306	10041640	0.0005305	2.4404880420770496	not_mentioned		not_mentioned	correct	ok	not_mentioned	released	unavailable
Haiku 5.5	imcs21	calibration	10041640	symptom_307	10041640	0.0005305	2.4404880420770496	not_mentioned		not_mentioned	correct	ok	not_mentioned	released	unavailable
Haiku 5.5	imcs21	calibration	10041640	symptom_308	10041640	0.0005305	2.4404880420770496	not_mentioned		not_mentioned	correct	ok	not_mentioned	released	unavailable
Haiku 5.5	imcs21	calibration	10041640	symptom_309	10041640	0.0005305	2.4404880420770496	not_mentioned		not_mentioned	correct	ok	not_mentioned	released	unavailable
Haiku 5.5	imcs21	calibration	10041640	symptom_310	10041640	0.0005305	2.4404880420770496	not_mentioned		not_mentioned	correct	ok	not_mentioned	released	unavailable
Haiku 5.5	imcs21	calibration	10041640	symptom_311	10041640	0.0005305	2.4404880420770496	not_mentioned		not_mentioned	correct	ok	not_mentioned	released	unavailable
Haiku 5.5	imcs21	calibration	10041640	symptom_312	10041640	0.0005305	2.4404880420770496	not_mentioned		not_mentioned	correct	ok	not_mentioned	released	unavailable
Haiku 5.5	imcs21	calibration	10041640	symptom_313	10041640	0.0005305	2.4404880420770496	not_mentioned		not_mentioned	correct	ok	not_mentioned	released	unavailable
Haiku 5.5	imcs21	calibration	10041640	symptom_314	10041640	0.0005305	2.4404880420770496	not_mentioned		not_mentioned	correct	ok	not_mentioned	released	unavailable
Haiku 5.5	imcs21	calibration	10041640	symptom_315	10041640	0.0005305	2.4404880420770496	not_mentioned		not_mentioned	correct	ok	not_mentioned	released	unavailable
Haiku 5.5	imcs21	calibration	10041640	symptom_316	10041640	0.0005305	2.4404880420770496	not_mentioned		not_mentioned	correct	ok	not_mentioned	released	unavailable
Haiku 5.5	imcs21	calibration	10041640	symptom_317	10041640	0.0005305	2.4404880420770496	not_mentioned		not_mentioned	correct	ok	not_mentioned	released	unavailable
Haiku 5.5	imcs21	calibration	10041640	symptom_318	10041640	0.0005305	2.4404880420770496	not_mentioned		not_mentioned	correct	ok	not_mentioned	released	unavailable
Haiku 5.5	imcs21	calibration	10041640	symptom_319	10041640	0.0005305	2.4404880420770496	not_mentioned		not_mentioned	correct	ok	not_mentioned	released	unavailable
Haiku 5.5	imcs21	calibration	10041640	symptom_320	10041640	0.0005305	2.4404880420770496	not_mentioned		not_mentioned	correct	ok	not_mentioned	released	unavailable
Haiku 5.5	imcs21	calibration	10041640	symptom_321	10041640	0.0005305	2.4404880420770496	not_mentioned		not_mentioned	correct	ok	not_mentioned	released	unavailable
Haiku 5.5	imcs21	calibration	10041640	symptom_322	10041640	0.0005305	2.4404880420770496	not_mentioned		not_mentioned	correct	ok	not_mentioned	released	unavailable
Haiku 5.5	imcs21	calibration	10041640	symptom_323	10041640	0.0005305	2.4404880420770496	not_mentioned		not_mentioned	correct	ok	not_mentioned	released	unavailable
Haiku 5.5	imcs21	calibration	10041640	symptom_324	10041640	0.0005305	2.4404880420770496	not_mentioned		not_mentioned	correct	ok	not_mentioned	released	unavailable
Haiku 5.5	imcs21	calibration	10041640	symptom_325	10041640	0.0005305	2.4404880420770496	not_mentioned		not_mentioned	correct	ok	not_mentioned	released	unavailable
Haiku 5.5	imcs21	calibration	10041640	symptom_326	10041640	0.0005305	2.4404880420770496	not_mentioned		not_mentioned	correct	ok	not_mentioned	released	unavailable
Haiku 5.5	imcs21	calibration	10041640	symptom_327	10041640	0.0005305	2.4404880420770496	not_mentioned		not_mentioned	correct	ok	not_mentioned	released	unavailable
Haiku 5.5	imcs21	calibration	10041640	symptom_328	10041640	0.0005305	2.4404880420770496	not_mentioned		not_mentioned	correct	ok	not_mentioned	released	unavailable
Haiku 5.5	imcs21	calibration	10041640	symptom_329	10041640	0.0005305	2.4404880420770496	not_mentioned		not_mentioned	correct	ok	not_mentioned	released	unavailable
Haiku 5.5	imcs21	calibration	10041640	symptom_330	10041640	0.0005305	2.4404880420770496	not_mentioned		not_mentioned	correct	ok	not_mentioned	released	unavailable
Haiku 5.5	imcs21	calibration	10041940	symptom_000	10041940	0.0009065	4.74095541681163	not_mentioned		not_mentioned	correct	ok	not_mentioned	released	unavailable
Haiku 5.5	imcs21	calibration	10041940	symptom_001	10041940	0.0009065	4.74095541681163	not_mentioned		not_mentioned	correct	ok	not_mentioned	released	unavailable
Haiku 5.5	imcs21	calibration	10041940	symptom_002	10041940	0.0009065	4.74095541681163	not_mentioned		not_mentioned	correct	ok	not_mentioned	released	unavailable
Haiku 5.5	imcs21	calibration	10041940	symptom_003	10041940	0.0009065	4.74095541681163	not_mentioned		not_mentioned	correct	ok	not_mentioned	released	unavailable
Haiku 5.5	imcs21	calibration	10041940	symptom_004	10041940	0.0009065	4.74095541681163	positive	0.85	not_mentioned	incorrect	ok	not_mentioned	released	reported_percentage
Haiku 5.5	imcs21	calibration	10041940	symptom_005	10041940	0.0009065	4.74095541681163	not_mentioned		not_mentioned	correct	ok	not_mentioned	released	unavailable
Haiku 5.5	imcs21	calibration	10041940	symptom_006	10041940	0.0009065	4.74095541681163	not_mentioned		not_mentioned	correct	ok	not_mentioned	released	unavailable
Haiku 5.5	imcs21	calibration	10041940	symptom_007	10041940	0.0009065	4.74095541681163	not_mentioned		not_mentioned	correct	ok	not_mentioned	released	unavailable
Haiku 5.5	imcs21	calibration	10041940	symptom_008	10041940	0.0009065	4.74095541681163	positive	0.9	positive	correct	ok	positive	released	reported_percentage
Haiku 5.5	imcs21	calibration	10041940	symptom_009	10041940	0.0009065	4.74095541681163	not_mentioned		not_mentioned	correct	ok	not_mentioned	released	unavailable
Haiku 5.5	imcs21	calibration	10041940	symptom_010	10041940	0.0009065	4.74095541681163	not_mentioned		not_mentioned	correct	ok	not_mentioned	released	unavailable
Haiku 5.5	imcs21	calibration	10041940	symptom_011	10041940	0.0009065	4.74095541681163	not_mentioned		not_mentioned	correct	ok	not_mentioned	released	unavailable
Haiku 5.5	imcs21	calibration	10041940	symptom_012	10041940	0.0009065	4.74095541681163	not_mentioned		not_mentioned	correct	ok	not_mentioned	released	unavailable
Haiku 5.5	imcs21	calibration	10041940	symptom_013	10041940	0.0009065	4.74095541681163	not_mentioned		not_mentioned	correct	ok	not_mentioned	released	unavailable
Haiku 5.5	imcs21	calibration	10041940	symptom_014	10041940	0.0009065	4.74095541681163	uncertain	0.5	uncertain	correct	ok	uncertain	released	reported_percentage
Haiku 5.5	imcs21	calibration	10041940	symptom_015	10041940	0.0009065	4.74095541681163	not_mentioned		not_mentioned	correct	ok	not_mentioned	released	unavailable
Haiku 5.5	imcs21	calibration	10041940	symptom_016	10041940	0.0009065	4.74095541681163	not_mentioned		not_mentioned	correct	ok	not_mentioned	released	unavailable
Haiku 5.5	imcs21	calibration	10041940	symptom_017	10041940	0.0009065	4.74095541681163	not_mentioned		not_mentioned	correct	ok	not_mentioned	released	unavailable
Haiku 5.5	imcs21	calibration	10041940	symptom_018	10041940	0.0009065	4.74095541681163	not_mentioned		not_mentioned	correct	ok	not_mentioned	released	unavailable
Haiku 5.5	imcs21	calibration	10041940	symptom_019	10041940	0.0009065	4.74095541681163	not_mentioned		not_mentioned	correct	ok	not_mentioned	released	unavailable
Haiku 5.5	imcs21	calibration	10041940	symptom_020	10041940	0.0009065	4.74095541681163	not_mentioned		not_mentioned	correct	ok	not_mentioned	released	unavailable
Haiku 5.5	imcs21	calibration	10041940	symptom_021	10041940	0.0009065	4.74095541681163	not_mentioned		not_mentioned	correct	ok	not_mentioned	released	unavailable
Haiku 5.5	imcs21	calibration	10041940	symptom_022	10041940	0.0009065	4.74095541681163	not_mentioned		not_mentioned	correct	ok	not_mentioned	released	unavailable
Haiku 5.5	imcs21	calibration	10041940	symptom_023	10041940	0.0009065	4.74095541681163	not_mentioned		not_mentioned	correct	ok	not_mentioned	released	unavailable
Haiku 5.5	imcs21	calibration	10041940	symptom_024	10041940	0.0009065	4.74095541681163	not_mentioned		not_mentioned	correct	ok	not_mentioned	released	unavailable
Haiku 5.5	imcs21	calibration	10041940	symptom_025	10041940	0.0009065	4.74095541681163	not_mentioned		not_mentioned	correct	ok	not_mentioned	released	unavailable
Haiku 5.5	imcs21	calibration	10041940	symptom_026	10041940	0.0009065	4.74095541681163	not_mentioned		not_mentioned	correct	ok	not_mentioned	released	unavailable
Haiku 5.5	imcs21	calibration	10041940	symptom_027	10041940	0.0009065	4.74095541681163	not_mentioned		not_mentioned	correct	ok	not_mentioned	released	unavailable
Haiku 5.5	imcs21	calibration	10041940	symptom_028	10041940	0.0009065	4.74095541681163	not_mentioned		not_mentioned	correct	ok	not_mentioned	released	unavailable
Haiku 5.5	imcs21	calibration	10041940	symptom_029	10041940	0.0009065	4.74095541681163	not_mentioned		not_mentioned	correct	ok	not_mentioned	released	unavailable
Haiku 5.5	imcs21	calibration	10041940	symptom_030	10041940	0.0009065	4.74095541681163	not_mentioned		not_mentioned	correct	ok	not_mentioned	released	unavailable
Haiku 5.5	imcs21	calibration	10041940	symptom_031	10041940	0.0009065	4.74095541681163	not_mentioned		not_mentioned	correct	ok	not_mentioned	released	unavailable
Haiku 5.5	imcs21	calibration	10041940	symptom_032	10041940	0.0009065	4.74095541681163	positive	0.9	positive	correct	ok	positive	released	reported_percentage
Haiku 5.5	imcs21	calibration	10041940	symptom_033	10041940	0.0009065	4.74095541681163	not_mentioned		not_mentioned	correct	ok	not_mentioned	released	unavailable
Haiku 5.5	imcs21	calibration	10041940	symptom_034	10041940	0.0009065	4.74095541681163	not_mentioned		not_mentioned	correct	ok	not_mentioned	released	unavailable
Haiku 5.5	imcs21	calibration	10041940	symptom_035	10041940	0.0009065	4.74095541681163	not_mentioned		not_mentioned	correct	ok	not_mentioned	released	unavailable
Haiku 5.5	imcs21	calibration	10041940	symptom_036	10041940	0.0009065	4.74095541681163	not_mentioned		not_mentioned	correct	ok	not_mentioned	released	unavailable
Haiku 5.5	imcs21	calibration	10041940	symptom_037	10041940	0.0009065	4.74095541681163	not_mentioned		not_mentioned	correct	ok	not_mentioned	released	unavailable
Haiku 5.5	imcs21	calibration	10041940	symptom_038	10041940	0.0009065	4.74095541681163	not_mentioned		not_mentioned	correct	ok	not_mentioned	released	unavailable
Haiku 5.5	imcs21	calibration	10041940	symptom_039	10041940	0.0009065	4.74095541681163	not_mentioned		not_mentioned	correct	ok	not_mentioned	released	unavailable
Haiku 5.5	imcs21	calibration	10041940	symptom_040	10041940	0.0009065	4.74095541681163	not_mentioned		not_mentioned	correct	ok	not_mentioned	released	unavailable
Haiku 5.5	imcs21	calibration	10041940	symptom_041	10041940	0.0009065	4.74095541681163	not_mentioned		not_mentioned	correct	ok	not_mentioned	released	unavailable
Haiku 5.5	imcs21	calibration	10041940	symptom_042	10041940	0.0009065	4.74095541681163	not_mentioned		not_mentioned	correct	ok	not_mentioned	released	unavailable
Haiku 5.5	imcs21	calibration	10041940	symptom_043	10041940	0.0009065	4.74095541681163	not_mentioned		not_mentioned	correct	ok	not_mentioned	released	unavailable
Haiku 5.5	imcs21	calibration	10041940	symptom_044	10041940	0.0009065	4.74095541681163	not_mentioned		not_mentioned	correct	ok	not_mentioned	released	unavailable
Haiku 5.5	imcs21	calibration	10041940	symptom_045	10041940	0.0009065	4.74095541681163	not_mentioned		not_mentioned	correct	ok	not_mentioned	released	unavailable
Haiku 5.5	imcs21	calibration	10041940	symptom_046	10041940	0.0009065	4.74095541681163	not_mentioned		not_mentioned	correct	ok	not_mentioned	released	unavailable
Haiku 5.5	imcs21	calibration	10041940	symptom_047	10041940	0.0009065	4.74095541681163	not_mentioned		not_mentioned	correct	ok	not_mentioned	released	unavailable
Haiku 5.5	imcs21	calibration	10041940	symptom_048	10041940	0.0009065	4.74095541681163	not_mentioned		not_mentioned	correct	ok	not_mentioned	released	unavailable
Haiku 5.5	imcs21	calibration	10041940	symptom_049	10041940	0.0009065	4.74095541681163	not_mentioned		not_mentioned	correct	ok	not_mentioned	released	unavailable
Haiku 5.5	imcs21	calibration	10041940	symptom_050	10041940	0.0009065	4.74095541681163	not_mentioned		not_mentioned	correct	ok	not_mentioned	released	unavailable
Haiku 5.5	imcs21	calibration	10041940	symptom_051	10041940	0.0009065	4.74095541681163	not_mentioned		not_mentioned	correct	ok	not_mentioned	released	unavailable
Haiku 5.5	imcs21	calibration	10041940	symptom_052	10041940	0.0009065	4.74095541681163	not_mentioned		not_mentioned	correct	ok	not_mentioned	released	unavailable
Haiku 5.5	imcs21	calibration	10041940	symptom_053	10041940	0.0009065	4.74095541681163	not_mentioned		not_mentioned	correct	ok	not_mentioned	released	unavailable
Haiku 5.5	imcs21	calibration	10041940	symptom_054	10041940	0.0009065	4.74095541681163	not_mentioned		not_mentioned	correct	ok	not_mentioned	released	unavailable
Haiku 5.5	imcs21	calibration	10041940	symptom_055	10041940	0.0009065	4.74095541681163	not_mentioned		not_mentioned	correct	ok	not_mentioned	released	unavailable
Haiku 5.5	imcs21	calibration	10041940	symptom_056	10041940	0.0009065	4.74095541681163	not_mentioned		not_mentioned	correct	ok	not_mentioned	released	unavailable
Haiku 5.5	imcs21	calibration	10041940	symptom_057	10041940	0.0009065	4.74095541681163	not_mentioned		not_mentioned	correct	ok	not_mentioned	released	unavailable
Haiku 5.5	imcs21	calibration	10041940	symptom_058	10041940	0.0009065	4.74095541681163	not_mentioned		not_mentioned	correct	ok	not_mentioned	released	unavailable
Haiku 5.5	imcs21	calibration	10041940	symptom_059	10041940	0.0009065	4.74095541681163	not_mentioned		not_mentioned	correct	ok	not_mentioned	released	unavailable
Haiku 5.5	imcs21	calibration	10041940	symptom_060	10041940	0.0009065	4.74095541681163	not_mentioned		not_mentioned	correct	ok	not_mentioned	released	unavailable
Haiku 5.5	imcs21	calibration	10041940	symptom_061	10041940	0.0009065	4.74095541681163	not_mentioned		not_mentioned	correct	ok	not_mentioned	released	unavailable
Haiku 5.5	imcs21	calibration	10041940	symptom_062	10041940	0.0009065	4.74095541681163	not_mentioned		not_mentioned	correct	ok	not_mentioned	released	unavailable
Haiku 5.5	imcs21	calibration	10041940	symptom_063	10041940	0.0009065	4.74095541681163	not_mentioned		not_mentioned	correct	ok	not_mentioned	released	unavailable
Haiku 5.5	imcs21	calibration	10041940	symptom_064	10041940	0.0009065	4.74095541681163	not_mentioned		not_mentioned	correct	ok	not_mentioned	released	unavailable
Haiku 5.5	imcs21	calibration	10041940	symptom_065	10041940	0.0009065	4.74095541681163	positive	0.7	positive	correct	ok	positive	released	reported_percentage
Haiku 5.5	imcs21	calibration	10041940	symptom_066	10041940	0.0009065	4.74095541681163	not_mentioned		not_mentioned	correct	ok	not_mentioned	released	unavailable
Haiku 5.5	imcs21	calibration	10041940	symptom_067	10041940	0.0009065	4.74095541681163	not_mentioned		not_mentioned	correct	ok	not_mentioned	released	unavailable
Haiku 5.5	imcs21	calibration	10041940	symptom_068	10041940	0.0009065	4.74095541681163	not_mentioned		not_mentioned	correct	ok	not_mentioned	released	unavailable
Haiku 5.5	imcs21	calibration	10041940	symptom_069	10041940	0.0009065	4.74095541681163	not_mentioned		not_mentioned	correct	ok	not_mentioned	released	unavailable
Haiku 5.5	imcs21	calibration	10041940	symptom_070	10041940	0.0009065	4.74095541681163	not_mentioned		not_mentioned	correct	ok	not_mentioned	released	unavailable
Haiku 5.5	imcs21	calibration	10041940	symptom_071	10041940	0.0009065	4.74095541681163	not_mentioned		not_mentioned	correct	ok	not_mentioned	released	unavailable
Haiku 5.5	imcs21	calibration	10041940	symptom_072	10041940	0.0009065	4.74095541681163	not_mentioned		not_mentioned	correct	ok	not_mentioned	released	unavailable
Haiku 5.5	imcs21	calibration	10041940	symptom_073	10041940	0.0009065	4.74095541681163	not_mentioned		not_mentioned	correct	ok	not_mentioned	released	unavailable
Haiku 5.5	imcs21	calibration	10041940	symptom_074	10041940	0.0009065	4.74095541681163	not_mentioned		not_mentioned	correct	ok	not_mentioned	released	unavailable
Haiku 5.5	imcs21	calibration	10041940	symptom_075	10041940	0.0009065	4.74095541681163	negative	0.85	positive	incorrect	ok	positive	released	reported_percentage
Haiku 5.5	imcs21	calibration	10041940	symptom_076	10041940	0.0009065	4.74095541681163	not_mentioned		not_mentioned	correct	ok	not_mentioned	released	unavailable
Haiku 5.5	imcs21	calibration	10041940	symptom_077	10041940	0.0009065	4.74095541681163	not_mentioned		not_mentioned	correct	ok	not_mentioned	released	unavailable
Haiku 5.5	imcs21	calibration	10041940	symptom_078	10041940	0.0009065	4.74095541681163	not_mentioned		not_mentioned	correct	ok	not_mentioned	released	unavailable
Haiku 5.5	imcs21	calibration	10041940	symptom_079	10041940	0.0009065	4.74095541681163	not_mentioned		not_mentioned	correct	ok	not_mentioned	released	unavailable
Haiku 5.5	imcs21	calibration	10041940	symptom_080	10041940	0.0009065	4.74095541681163	negative	0.6	uncertain	incorrect	ok	uncertain	released	reported_percentage
Haiku 5.5	imcs21	calibration	10041940	symptom_081	10041940	0.0009065	4.74095541681163	not_mentioned		not_mentioned	correct	ok	not_mentioned	released	unavailable
Haiku 5.5	imcs21	calibration	10041940	symptom_082	10041940	0.0009065	4.74095541681163	not_mentioned		not_mentioned	correct	ok	not_mentioned	released	unavailable
Haiku 5.5	imcs21	calibration	10041940	symptom_083	10041940	0.0009065	4.74095541681163	not_mentioned		not_mentioned	correct	ok	not_mentioned	released	unavailable
Haiku 5.5	imcs21	calibration	10041940	symptom_084	10041940	0.0009065	4.74095541681163	not_mentioned		not_mentioned	correct	ok	not_mentioned	released	unavailable
Haiku 5.5	imcs21	calibration	10041940	symptom_085	10041940	0.0009065	4.74095541681163	not_mentioned		not_mentioned	correct	ok	not_mentioned	released	unavailable
Haiku 5.5	imcs21	calibration	10041940	symptom_086	10041940	0.0009065	4.74095541681163	not_mentioned		not_mentioned	correct	ok	not_mentioned	released	unavailable
Haiku 5.5	imcs21	calibration	10041940	symptom_087	10041940	0.0009065	4.74095541681163	not_mentioned		not_mentioned	correct	ok	not_mentioned	released	unavailable
Haiku 5.5	imcs21	calibration	10041940	symptom_088	10041940	0.0009065	4.74095541681163	not_mentioned		not_mentioned	correct	ok	not_mentioned	released	unavailable
Haiku 5.5	imcs21	calibration	10041940	symptom_089	10041940	0.0009065	4.74095541681163	not_mentioned		not_mentioned	correct	ok	not_mentioned	released	unavailable
Haiku 5.5	imcs21	calibration	10041940	symptom_090	10041940	0.0009065	4.74095541681163	not_mentioned		not_mentioned	correct	ok	not_mentioned	released	unavailable
Haiku 5.5	imcs21	calibration	10041940	symptom_091	10041940	0.0009065	4.74095541681163	not_mentioned		not_mentioned	correct	ok	not_mentioned	released	unavailable
Haiku 5.5	imcs21	calibration	10041940	symptom_092	10041940	0.0009065	4.74095541681163	not_mentioned		not_mentioned	correct	ok	not_mentioned	released	unavailable
Haiku 5.5	imcs21	calibration	10041940	symptom_093	10041940	0.0009065	4.74095541681163	not_mentioned		not_mentioned	correct	ok	not_mentioned	released	unavailable
Haiku 5.5	imcs21	calibration	10041940	symptom_094	10041940	0.0009065	4.74095541681163	not_mentioned		not_mentioned	correct	ok	not_mentioned	released	unavailable
Haiku 5.5	imcs21	calibration	10041940	symptom_095	10041940	0.0009065	4.74095541681163	not_mentioned		not_mentioned	correct	ok	not_mentioned	released	unavailable
Haiku 5.5	imcs21	calibration	10041940	symptom_096	10041940	0.0009065	4.74095541681163	not_mentioned		not_mentioned	correct	ok	not_mentioned	released	unavailable
Haiku 5.5	imcs21	calibration	10041940	symptom_097	10041940	0.0009065	4.74095541681163	not_mentioned		not_mentioned	correct	ok	not_mentioned	released	unavailable
Haiku 5.5	imcs21	calibration	10041940	symptom_098	10041940	0.0009065	4.74095541681163	not_mentioned		not_mentioned	correct	ok	not_mentioned	released	unavailable
Haiku 5.5	imcs21	calibration	10041940	symptom_099	10041940	0.0009065	4.74095541681163	not_mentioned		not_mentioned	correct	ok	not_mentioned	released	unavailable
Haiku 5.5	imcs21	calibration	10041940	symptom_100	10041940	0.0009065	4.74095541681163	not_mentioned		not_mentioned	correct	ok	not_mentioned	released	unavailable
Haiku 5.5	imcs21	calibration	10041940	symptom_101	10041940	0.0009065	4.74095541681163	not_mentioned		not_mentioned	correct	ok	not_mentioned	released	unavailable
Haiku 5.5	imcs21	calibration	10041940	symptom_102	10041940	0.0009065	4.74095541681163	not_mentioned		not_mentioned	correct	ok	not_mentioned	released	unavailable
Haiku 5.5	imcs21	calibration	10041940	symptom_103	10041940	0.0009065	4.74095541681163	not_mentioned		not_mentioned	correct	ok	not_mentioned	released	unavailable
Haiku 5.5	imcs21	calibration	10041940	symptom_104	10041940	0.0009065	4.74095541681163	not_mentioned		not_mentioned	correct	ok	not_mentioned	released	unavailable
Haiku 5.5	imcs21	calibration	10041940	symptom_105	10041940	0.0009065	4.74095541681163	not_mentioned		not_mentioned	correct	ok	not_mentioned	released	unavailable
Haiku 5.5	imcs21	calibration	10041940	symptom_106	10041940	0.0009065	4.74095541681163	not_mentioned		not_mentioned	correct	ok	not_mentioned	released	unavailable
Haiku 5.5	imcs21	calibration	10041940	symptom_107	10041940	0.0009065	4.74095541681163	not_mentioned		not_mentioned	correct	ok	not_mentioned	released	unavailable
Haiku 5.5	imcs21	calibration	10041940	symptom_108	10041940	0.0009065	4.74095541681163	not_mentioned		not_mentioned	correct	ok	not_mentioned	released	unavailable
Haiku 5.5	imcs21	calibration	10041940	symptom_109	10041940	0.0009065	4.74095541681163	uncertain	0.5	positive	incorrect	ok	positive	released	reported_percentage
Haiku 5.5	imcs21	calibration	10041940	symptom_110	10041940	0.0009065	4.74095541681163	not_mentioned		not_mentioned	correct	ok	not_mentioned	released	unavailable
Haiku 5.5	imcs21	calibration	10041940	symptom_111	10041940	0.0009065	4.74095541681163	not_mentioned		not_mentioned	correct	ok	not_mentioned	released	unavailable
Haiku 5.5	imcs21	calibration	10041940	symptom_112	10041940	0.0009065	4.74095541681163	not_mentioned		not_mentioned	correct	ok	not_mentioned	released	unavailable
Haiku 5.5	imcs21	calibration	10041940	symptom_113	10041940	0.0009065	4.74095541681163	not_mentioned		not_mentioned	correct	ok	not_mentioned	released	unavailable
Haiku 5.5	imcs21	calibration	10041940	symptom_114	10041940	0.0009065	4.74095541681163	not_mentioned		not_mentioned	correct	ok	not_mentioned	released	unavailable
Haiku 5.5	imcs21	calibration	10041940	symptom_115	10041940	0.0009065	4.74095541681163	not_mentioned		not_mentioned	correct	ok	not_mentioned	released	unavailable
Haiku 5.5	imcs21	calibration	10041940	symptom_116	10041940	0.0009065	4.74095541681163	not_mentioned		not_mentioned	correct	ok	not_mentioned	released	unavailable
Haiku 5.5	imcs21	calibration	10041940	symptom_117	10041940	0.0009065	4.74095541681163	not_mentioned		not_mentioned	correct	ok	not_mentioned	released	unavailable
Haiku 5.5	imcs21	calibration	10041940	symptom_118	10041940	0.0009065	4.74095541681163	not_mentioned		not_mentioned	correct	ok	not_mentioned	released	unavailable
Haiku 5.5	imcs21	calibration	10041940	symptom_119	10041940	0.0009065	4.74095541681163	not_mentioned		not_mentioned	correct	ok	not_mentioned	released	unavailable
Haiku 5.5	imcs21	calibration	10041940	symptom_120	10041940	0.0009065	4.74095541681163	not_mentioned		not_mentioned	correct	ok	not_mentioned	released	unavailable
Haiku 5.5	imcs21	calibration	10041940	symptom_121	10041940	0.0009065	4.74095541681163	not_mentioned		not_mentioned	correct	ok	not_mentioned	released	unavailable
Haiku 5.5	imcs21	calibration	10041940	symptom_122	10041940	0.0009065	4.74095541681163	not_mentioned		not_mentioned	correct	ok	not_mentioned	released	unavailable
Haiku 5.5	imcs21	calibration	10041940	symptom_123	10041940	0.0009065	4.74095541681163	not_mentioned		not_mentioned	correct	ok	not_mentioned	released	unavailable
Haiku 5.5	imcs21	calibration	10041940	symptom_124	10041940	0.0009065	4.74095541681163	not_mentioned		not_mentioned	correct	ok	not_mentioned	released	unavailable
Haiku 5.5	imcs21	calibration	10041940	symptom_125	10041940	0.0009065	4.74095541681163	not_mentioned		not_mentioned	correct	ok	not_mentioned	released	unavailable
Haiku 5.5	imcs21	calibration	10041940	symptom_126	10041940	0.0009065	4.74095541681163	not_mentioned		not_mentioned	correct	ok	not_mentioned	released	unavailable
Haiku 5.5	imcs21	calibration	10041940	symptom_127	10041940	0.0009065	4.74095541681163	not_mentioned		not_mentioned	correct	ok	not_mentioned	released	unavailable
Haiku 5.5	imcs21	calibration	10041940	symptom_128	10041940	0.0009065	4.74095541681163	not_mentioned		not_mentioned	correct	ok	not_mentioned	released	unavailable
Haiku 5.5	imcs21	calibration	10041940	symptom_129	10041940	0.0009065	4.74095541681163	not_mentioned		not_mentioned	correct	ok	not_mentioned	released	unavailable
Haiku 5.5	imcs21	calibration	10041940	symptom_130	10041940	0.0009065	4.74095541681163	not_mentioned		not_mentioned	correct	ok	not_mentioned	released	unavailable
Haiku 5.5	imcs21	calibration	10041940	symptom_131	10041940	0.0009065	4.74095541681163	not_mentioned		not_mentioned	correct	ok	not_mentioned	released	unavailable
Haiku 5.5	imcs21	calibration	10041940	symptom_132	10041940	0.0009065	4.74095541681163	not_mentioned		not_mentioned	correct	ok	not_mentioned	released	unavailable
Haiku 5.5	imcs21	calibration	10041940	symptom_133	10041940	0.0009065	4.74095541681163	not_mentioned		not_mentioned	correct	ok	not_mentioned	released	unavailable
Haiku 5.5	imcs21	calibration	10041940	symptom_134	10041940	0.0009065	4.74095541681163	not_mentioned		not_mentioned	correct	ok	not_mentioned	released	unavailable
Haiku 5.5	imcs21	calibration	10041940	symptom_135	10041940	0.0009065	4.74095541681163	not_mentioned		not_mentioned	correct	ok	not_mentioned	released	unavailable
Haiku 5.5	imcs21	calibration	10041940	symptom_136	10041940	0.0009065	4.74095541681163	not_mentioned		not_mentioned	correct	ok	not_mentioned	released	unavailable
Haiku 5.5	imcs21	calibration	10041940	symptom_137	10041940	0.0009065	4.74095541681163	not_mentioned		not_mentioned	correct	ok	not_mentioned	released	unavailable
Haiku 5.5	imcs21	calibration	10041940	symptom_138	10041940	0.0009065	4.74095541681163	not_mentioned		not_mentioned	correct	ok	not_mentioned	released	unavailable
Haiku 5.5	imcs21	calibration	10041940	symptom_139	10041940	0.0009065	4.74095541681163	not_mentioned		not_mentioned	correct	ok	not_mentioned	released	unavailable
Haiku 5.5	imcs21	calibration	10041940	symptom_140	10041940	0.0009065	4.74095541681163	not_mentioned		not_mentioned	correct	ok	not_mentioned	released	unavailable
Haiku 5.5	imcs21	calibration	10041940	symptom_141	10041940	0.0009065	4.74095541681163	not_mentioned		not_mentioned	correct	ok	not_mentioned	released	unavailable
Haiku 5.5	imcs21	calibration	10041940	symptom_142	10041940	0.0009065	4.74095541681163	not_mentioned		not_mentioned	correct	ok	not_mentioned	released	unavailable
Haiku 5.5	imcs21	calibration	10041940	symptom_143	10041940	0.0009065	4.74095541681163	not_mentioned		not_mentioned	correct	ok	not_mentioned	released	unavailable
Haiku 5.5	imcs21	calibration	10041940	symptom_144	10041940	0.0009065	4.74095541681163	not_mentioned		not_mentioned	correct	ok	not_mentioned	released	unavailable
Haiku 5.5	imcs21	calibration	10041940	symptom_145	10041940	0.0009065	4.74095541681163	not_mentioned		not_mentioned	correct	ok	not_mentioned	released	unavailable
Haiku 5.5	imcs21	calibration	10041940	symptom_146	10041940	0.0009065	4.74095541681163	not_mentioned		not_mentioned	correct	ok	not_mentioned	released	unavailable
Haiku 5.5	imcs21	calibration	10041940	symptom_147	10041940	0.0009065	4.74095541681163	not_mentioned		not_mentioned	correct	ok	not_mentioned	released	unavailable
Haiku 5.5	imcs21	calibration	10041940	symptom_148	10041940	0.0009065	4.74095541681163	not_mentioned		not_mentioned	correct	ok	not_mentioned	released	unavailable
Haiku 5.5	imcs21	calibration	10041940	symptom_149	10041940	0.0009065	4.74095541681163	uncertain	0.6	not_mentioned	incorrect	ok	not_mentioned	released	reported_percentage
Haiku 5.5	imcs21	calibration	10041940	symptom_150	10041940	0.0009065	4.74095541681163	not_mentioned		not_mentioned	correct	ok	not_mentioned	released	unavailable
Haiku 5.5	imcs21	calibration	10041940	symptom_151	10041940	0.0009065	4.74095541681163	not_mentioned		not_mentioned	correct	ok	not_mentioned	released	unavailable
Haiku 5.5	imcs21	calibration	10041940	symptom_152	10041940	0.0009065	4.74095541681163	not_mentioned		not_mentioned	correct	ok	not_mentioned	released	unavailable
Haiku 5.5	imcs21	calibration	10041940	symptom_153	10041940	0.0009065	4.74095541681163	not_mentioned		not_mentioned	correct	ok	not_mentioned	released	unavailable
Haiku 5.5	imcs21	calibration	10041940	symptom_154	10041940	0.0009065	4.74095541681163	not_mentioned		not_mentioned	correct	ok	not_mentioned	released	unavailable
Haiku 5.5	imcs21	calibration	10041940	symptom_155	10041940	0.0009065	4.74095541681163	not_mentioned		not_mentioned	correct	ok	not_mentioned	released	unavailable
Haiku 5.5	imcs21	calibration	10041940	symptom_156	10041940	0.0009065	4.74095541681163	not_mentioned		not_mentioned	correct	ok	not_mentioned	released	unavailable
Haiku 5.5	imcs21	calibration	10041940	symptom_157	10041940	0.0009065	4.74095541681163	not_mentioned		not_mentioned	correct	ok	not_mentioned	released	unavailable
Haiku 5.5	imcs21	calibration	10041940	symptom_158	10041940	0.0009065	4.74095541681163	not_mentioned		not_mentioned	correct	ok	not_mentioned	released	unavailable
Haiku 5.5	imcs21	calibration	10041940	symptom_159	10041940	0.0009065	4.74095541681163	not_mentioned		not_mentioned	correct	ok	not_mentioned	released	unavailable
Haiku 5.5	imcs21	calibration	10041940	symptom_160	10041940	0.0009065	4.74095541681163	not_mentioned		not_mentioned	correct	ok	not_mentioned	released	unavailable
Haiku 5.5	imcs21	calibration	10041940	symptom_161	10041940	0.0009065	4.74095541681163	not_mentioned		not_mentioned	correct	ok	not_mentioned	released	unavailable
Haiku 5.5	imcs21	calibration	10041940	symptom_162	10041940	0.0009065	4.74095541681163	not_mentioned		not_mentioned	correct	ok	not_mentioned	released	unavailable
Haiku 5.5	imcs21	calibration	10041940	symptom_163	10041940	0.0009065	4.74095541681163	not_mentioned		not_mentioned	correct	ok	not_mentioned	released	unavailable
Haiku 5.5	imcs21	calibration	10041940	symptom_164	10041940	0.0009065	4.74095541681163	not_mentioned		not_mentioned	correct	ok	not_mentioned	released	unavailable
Haiku 5.5	imcs21	calibration	10041940	symptom_165	10041940	0.0009065	4.74095541681163	not_mentioned		not_mentioned	correct	ok	not_mentioned	released	unavailable
Haiku 5.5	imcs21	calibration	10041940	symptom_166	10041940	0.0009065	4.74095541681163	not_mentioned		not_mentioned	correct	ok	not_mentioned	released	unavailable
Haiku 5.5	imcs21	calibration	10041940	symptom_167	10041940	0.0009065	4.74095541681163	not_mentioned		not_mentioned	correct	ok	not_mentioned	released	unavailable
Haiku 5.5	imcs21	calibration	10041940	symptom_168	10041940	0.0009065	4.74095541681163	not_mentioned		not_mentioned	correct	ok	not_mentioned	released	unavailable
Haiku 5.5	imcs21	calibration	10041940	symptom_169	10041940	0.0009065	4.74095541681163	not_mentioned		not_mentioned	correct	ok	not_mentioned	released	unavailable
Haiku 5.5	imcs21	calibration	10041940	symptom_170	10041940	0.0009065	4.74095541681163	not_mentioned		not_mentioned	correct	ok	not_mentioned	released	unavailable
Haiku 5.5	imcs21	calibration	10041940	symptom_171	10041940	0.0009065	4.74095541681163	not_mentioned		not_mentioned	correct	ok	not_mentioned	released	unavailable
Haiku 5.5	imcs21	calibration	10041940	symptom_172	10041940	0.0009065	4.74095541681163	not_mentioned		not_mentioned	correct	ok	not_mentioned	released	unavailable
Haiku 5.5	imcs21	calibration	10041940	symptom_173	10041940	0.0009065	4.74095541681163	not_mentioned		not_mentioned	correct	ok	not_mentioned	released	unavailable
Haiku 5.5	imcs21	calibration	10041940	symptom_174	10041940	0.0009065	4.74095541681163	not_mentioned		not_mentioned	correct	ok	not_mentioned	released	unavailable
Haiku 5.5	imcs21	calibration	10041940	symptom_175	10041940	0.0009065	4.74095541681163	not_mentioned		not_mentioned	correct	ok	not_mentioned	released	unavailable
Haiku 5.5	imcs21	calibration	10041940	symptom_176	10041940	0.0009065	4.74095541681163	not_mentioned		not_mentioned	correct	ok	not_mentioned	released	unavailable
Haiku 5.5	imcs21	calibration	10041940	symptom_177	10041940	0.0009065	4.74095541681163	not_mentioned		not_mentioned	correct	ok	not_mentioned	released	unavailable
Haiku 5.5	imcs21	calibration	10041940	symptom_178	10041940	0.0009065	4.74095541681163	not_mentioned		not_mentioned	correct	ok	not_mentioned	released	unavailable
Haiku 5.5	imcs21	calibration	10041940	symptom_179	10041940	0.0009065	4.74095541681163	not_mentioned		not_mentioned	correct	ok	not_mentioned	released	unavailable
Haiku 5.5	imcs21	calibration	10041940	symptom_180	10041940	0.0009065	4.74095541681163	not_mentioned		not_mentioned	correct	ok	not_mentioned	released	unavailable
Haiku 5.5	imcs21	calibration	10041940	symptom_181	10041940	0.0009065	4.74095541681163	not_mentioned		not_mentioned	correct	ok	not_mentioned	released	unavailable
Haiku 5.5	imcs21	calibration	10041940	symptom_182	10041940	0.0009065	4.74095541681163	positive	0.9	positive	correct	ok	positive	released	reported_percentage
Haiku 5.5	imcs21	calibration	10041940	symptom_183	10041940	0.0009065	4.74095541681163	not_mentioned		not_mentioned	correct	ok	not_mentioned	released	unavailable
Haiku 5.5	imcs21	calibration	10041940	symptom_184	10041940	0.0009065	4.74095541681163	not_mentioned		not_mentioned	correct	ok	not_mentioned	released	unavailable
Haiku 5.5	imcs21	calibration	10041940	symptom_185	10041940	0.0009065	4.74095541681163	not_mentioned		not_mentioned	correct	ok	not_mentioned	released	unavailable
Haiku 5.5	imcs21	calibration	10041940	symptom_186	10041940	0.0009065	4.74095541681163	not_mentioned		not_mentioned	correct	ok	not_mentioned	released	unavailable
Haiku 5.5	imcs21	calibration	10041940	symptom_187	10041940	0.0009065	4.74095541681163	not_mentioned		not_mentioned	correct	ok	not_mentioned	released	unavailable
Haiku 5.5	imcs21	calibration	10041940	symptom_188	10041940	0.0009065	4.74095541681163	not_mentioned		not_mentioned	correct	ok	not_mentioned	released	unavailable
Haiku 5.5	imcs21	calibration	10041940	symptom_189	10041940	0.0009065	4.74095541681163	not_mentioned		not_mentioned	correct	ok	not_mentioned	released	unavailable
Haiku 5.5	imcs21	calibration	10041940	symptom_190	10041940	0.0009065	4.74095541681163	not_mentioned		not_mentioned	correct	ok	not_mentioned	released	unavailable
Haiku 5.5	imcs21	calibration	10041940	symptom_191	10041940	0.0009065	4.74095541681163	not_mentioned		not_mentioned	correct	ok	not_mentioned	released	unavailable
Haiku 5.5	imcs21	calibration	10041940	symptom_192	10041940	0.0009065	4.74095541681163	not_mentioned		not_mentioned	correct	ok	not_mentioned	released	unavailable
Haiku 5.5	imcs21	calibration	10041940	symptom_193	10041940	0.0009065	4.74095541681163	not_mentioned		not_mentioned	correct	ok	not_mentioned	released	unavailable
Haiku 5.5	imcs21	calibration	10041940	symptom_194	10041940	0.0009065	4.74095541681163	not_mentioned		not_mentioned	correct	ok	not_mentioned	released	unavailable
Haiku 5.5	imcs21	calibration	10041940	symptom_195	10041940	0.0009065	4.74095541681163	not_mentioned		not_mentioned	correct	ok	not_mentioned	released	unavailable
Haiku 5.5	imcs21	calibration	10041940	symptom_196	10041940	0.0009065	4.74095541681163	not_mentioned		not_mentioned	correct	ok	not_mentioned	released	unavailable
Haiku 5.5	imcs21	calibration	10041940	symptom_197	10041940	0.0009065	4.74095541681163	not_mentioned		not_mentioned	correct	ok	not_mentioned	released	unavailable
Haiku 5.5	imcs21	calibration	10041940	symptom_198	10041940	0.0009065	4.74095541681163	not_mentioned		not_mentioned	correct	ok	not_mentioned	released	unavailable
Haiku 5.5	imcs21	calibration	10041940	symptom_199	10041940	0.0009065	4.74095541681163	not_mentioned		not_mentioned	correct	ok	not_mentioned	released	unavailable
Haiku 5.5	imcs21	calibration	10041940	symptom_200	10041940	0.0009065	4.74095541681163	not_mentioned		not_mentioned	correct	ok	not_mentioned	released	unavailable
Haiku 5.5	imcs21	calibration	10041940	symptom_201	10041940	0.0009065	4.74095541681163	not_mentioned		not_mentioned	correct	ok	not_mentioned	released	unavailable
Haiku 5.5	imcs21	calibration	10041940	symptom_202	10041940	0.0009065	4.74095541681163	not_mentioned		not_mentioned	correct	ok	not_mentioned	released	unavailable
Haiku 5.5	imcs21	calibration	10041940	symptom_203	10041940	0.0009065	4.74095541681163	not_mentioned		not_mentioned	correct	ok	not_mentioned	released	unavailable
Haiku 5.5	imcs21	calibration	10041940	symptom_204	10041940	0.0009065	4.74095541681163	not_mentioned		not_mentioned	correct	ok	not_mentioned	released	unavailable
Haiku 5.5	imcs21	calibration	10041940	symptom_205	10041940	0.0009065	4.74095541681163	not_mentioned		not_mentioned	correct	ok	not_mentioned	released	unavailable
Haiku 5.5	imcs21	calibration	10041940	symptom_206	10041940	0.0009065	4.74095541681163	not_mentioned		not_mentioned	correct	ok	not_mentioned	released	unavailable
Haiku 5.5	imcs21	calibration	10041940	symptom_207	10041940	0.0009065	4.74095541681163	not_mentioned		not_mentioned	correct	ok	not_mentioned	released	unavailable
Haiku 5.5	imcs21	calibration	10041940	symptom_208	10041940	0.0009065	4.74095541681163	not_mentioned		not_mentioned	correct	ok	not_mentioned	released	unavailable
Haiku 5.5	imcs21	calibration	10041940	symptom_209	10041940	0.0009065	4.74095541681163	not_mentioned		not_mentioned	correct	ok	not_mentioned	released	unavailable
Haiku 5.5	imcs21	calibration	10041940	symptom_210	10041940	0.0009065	4.74095541681163	not_mentioned		not_mentioned	correct	ok	not_mentioned	released	unavailable
Haiku 5.5	imcs21	calibration	10041940	symptom_211	10041940	0.0009065	4.74095541681163	not_mentioned		not_mentioned	correct	ok	not_mentioned	released	unavailable
Haiku 5.5	imcs21	calibration	10041940	symptom_212	10041940	0.0009065	4.74095541681163	not_mentioned		not_mentioned	correct	ok	not_mentioned	released	unavailable
Haiku 5.5	imcs21	calibration	10041940	symptom_213	10041940	0.0009065	4.74095541681163	not_mentioned		not_mentioned	correct	ok	not_mentioned	released	unavailable
Haiku 5.5	imcs21	calibration	10041940	symptom_214	10041940	0.0009065	4.74095541681163	not_mentioned		not_mentioned	correct	ok	not_mentioned	released	unavailable
Haiku 5.5	imcs21	calibration	10041940	symptom_215	10041940	0.0009065	4.74095541681163	not_mentioned		not_mentioned	correct	ok	not_mentioned	released	unavailable
Haiku 5.5	imcs21	calibration	10041940	symptom_216	10041940	0.0009065	4.74095541681163	not_mentioned		not_mentioned	correct	ok	not_mentioned	released	unavailable
Haiku 5.5	imcs21	calibration	10041940	symptom_217	10041940	0.0009065	4.74095541681163	not_mentioned		not_mentioned	correct	ok	not_mentioned	released	unavailable
Haiku 5.5	imcs21	calibration	10041940	symptom_218	10041940	0.0009065	4.74095541681163	not_mentioned		not_mentioned	correct	ok	not_mentioned	released	unavailable
Haiku 5.5	imcs21	calibration	10041940	symptom_219	10041940	0.0009065	4.74095541681163	not_mentioned		not_mentioned	correct	ok	not_mentioned	released	unavailable
Haiku 5.5	imcs21	calibration	10041940	symptom_220	10041940	0.0009065	4.74095541681163	not_mentioned		not_mentioned	correct	ok	not_mentioned	released	unavailable
Haiku 5.5	imcs21	calibration	10041940	symptom_221	10041940	0.0009065	4.74095541681163	not_mentioned		not_mentioned	correct	ok	not_mentioned	released	unavailable
Haiku 5.5	imcs21	calibration	10041940	symptom_222	10041940	0.0009065	4.74095541681163	not_mentioned		not_mentioned	correct	ok	not_mentioned	released	unavailable
Haiku 5.5	imcs21	calibration	10041940	symptom_223	10041940	0.0009065	4.74095541681163	not_mentioned		not_mentioned	correct	ok	not_mentioned	released	unavailable
Haiku 5.5	imcs21	calibration	10041940	symptom_224	10041940	0.0009065	4.74095541681163	not_mentioned		not_mentioned	correct	ok	not_mentioned	released	unavailable
Haiku 5.5	imcs21	calibration	10041940	symptom_225	10041940	0.0009065	4.74095541681163	not_mentioned		not_mentioned	correct	ok	not_mentioned	released	unavailable
Haiku 5.5	imcs21	calibration	10041940	symptom_226	10041940	0.0009065	4.74095541681163	not_mentioned		not_mentioned	correct	ok	not_mentioned	released	unavailable
Haiku 5.5	imcs21	calibration	10041940	symptom_227	10041940	0.0009065	4.74095541681163	not_mentioned		not_mentioned	correct	ok	not_mentioned	released	unavailable
Haiku 5.5	imcs21	calibration	10041940	symptom_228	10041940	0.0009065	4.74095541681163	not_mentioned		not_mentioned	correct	ok	not_mentioned	released	unavailable
Haiku 5.5	imcs21	calibration	10041940	symptom_229	10041940	0.0009065	4.74095541681163	not_mentioned		not_mentioned	correct	ok	not_mentioned	released	unavailable
Haiku 5.5	imcs21	calibration	10041940	symptom_230	10041940	0.0009065	4.74095541681163	not_mentioned		not_mentioned	correct	ok	not_mentioned	released	unavailable
Haiku 5.5	imcs21	calibration	10041940	symptom_231	10041940	0.0009065	4.74095541681163	not_mentioned		not_mentioned	correct	ok	not_mentioned	released	unavailable
Haiku 5.5	imcs21	calibration	10041940	symptom_232	10041940	0.0009065	4.74095541681163	not_mentioned		not_mentioned	correct	ok	not_mentioned	released	unavailable
Haiku 5.5	imcs21	calibration	10041940	symptom_233	10041940	0.0009065	4.74095541681163	not_mentioned		not_mentioned	correct	ok	not_mentioned	released	unavailable
Haiku 5.5	imcs21	calibration	10041940	symptom_234	10041940	0.0009065	4.74095541681163	not_mentioned		not_mentioned	correct	ok	not_mentioned	released	unavailable
Haiku 5.5	imcs21	calibration	10041940	symptom_235	10041940	0.0009065	4.74095541681163	not_mentioned		not_mentioned	correct	ok	not_mentioned	released	unavailable
Haiku 5.5	imcs21	calibration	10041940	symptom_236	10041940	0.0009065	4.74095541681163	not_mentioned		not_mentioned	correct	ok	not_mentioned	released	unavailable
Haiku 5.5	imcs21	calibration	10041940	symptom_237	10041940	0.0009065	4.74095541681163	not_mentioned		not_mentioned	correct	ok	not_mentioned	released	unavailable
Haiku 5.5	imcs21	calibration	10041940	symptom_238	10041940	0.0009065	4.74095541681163	not_mentioned		not_mentioned	correct	ok	not_mentioned	released	unavailable
Haiku 5.5	imcs21	calibration	10041940	symptom_239	10041940	0.0009065	4.74095541681163	not_mentioned		not_mentioned	correct	ok	not_mentioned	released	unavailable
Haiku 5.5	imcs21	calibration	10041940	symptom_240	10041940	0.0009065	4.74095541681163	not_mentioned		not_mentioned	correct	ok	not_mentioned	released	unavailable
Haiku 5.5	imcs21	calibration	10041940	symptom_241	10041940	0.0009065	4.74095541681163	not_mentioned		not_mentioned	correct	ok	not_mentioned	released	unavailable
Haiku 5.5	imcs21	calibration	10041940	symptom_242	10041940	0.0009065	4.74095541681163	not_mentioned		not_mentioned	correct	ok	not_mentioned	released	unavailable
Haiku 5.5	imcs21	calibration	10041940	symptom_243	10041940	0.0009065	4.74095541681163	not_mentioned		not_mentioned	correct	ok	not_mentioned	released	unavailable
Haiku 5.5	imcs21	calibration	10041940	symptom_244	10041940	0.0009065	4.74095541681163	not_mentioned		not_mentioned	correct	ok	not_mentioned	released	unavailable
Haiku 5.5	imcs21	calibration	10041940	symptom_245	10041940	0.0009065	4.74095541681163	not_mentioned		not_mentioned	correct	ok	not_mentioned	released	unavailable
Haiku 5.5	imcs21	calibration	10041940	symptom_246	10041940	0.0009065	4.74095541681163	not_mentioned		not_mentioned	correct	ok	not_mentioned	released	unavailable
Haiku 5.5	imcs21	calibration	10041940	symptom_247	10041940	0.0009065	4.74095541681163	not_mentioned		not_mentioned	correct	ok	not_mentioned	released	unavailable
Haiku 5.5	imcs21	calibration	10041940	symptom_248	10041940	0.0009065	4.74095541681163	not_mentioned		not_mentioned	correct	ok	not_mentioned	released	unavailable
Haiku 5.5	imcs21	calibration	10041940	symptom_249	10041940	0.0009065	4.74095541681163	not_mentioned		not_mentioned	correct	ok	not_mentioned	released	unavailable
Haiku 5.5	imcs21	calibration	10041940	symptom_250	10041940	0.0009065	4.74095541681163	not_mentioned		not_mentioned	correct	ok	not_mentioned	released	unavailable
Haiku 5.5	imcs21	calibration	10041940	symptom_251	10041940	0.0009065	4.74095541681163	not_mentioned		not_mentioned	correct	ok	not_mentioned	released	unavailable
Haiku 5.5	imcs21	calibration	10041940	symptom_252	10041940	0.0009065	4.74095541681163	not_mentioned		not_mentioned	correct	ok	not_mentioned	released	unavailable
Haiku 5.5	imcs21	calibration	10041940	symptom_253	10041940	0.0009065	4.74095541681163	not_mentioned		not_mentioned	correct	ok	not_mentioned	released	unavailable
Haiku 5.5	imcs21	calibration	10041940	symptom_254	10041940	0.0009065	4.74095541681163	not_mentioned		not_mentioned	correct	ok	not_mentioned	released	unavailable
Haiku 5.5	imcs21	calibration	10041940	symptom_255	10041940	0.0009065	4.74095541681163	not_mentioned		not_mentioned	correct	ok	not_mentioned	released	unavailable
Haiku 5.5	imcs21	calibration	10041940	symptom_256	10041940	0.0009065	4.74095541681163	not_mentioned		not_mentioned	correct	ok	not_mentioned	released	unavailable
Haiku 5.5	imcs21	calibration	10041940	symptom_257	10041940	0.0009065	4.74095541681163	not_mentioned		not_mentioned	correct	ok	not_mentioned	released	unavailable
Haiku 5.5	imcs21	calibration	10041940	symptom_258	10041940	0.0009065	4.74095541681163	not_mentioned		not_mentioned	correct	ok	not_mentioned	released	unavailable
Haiku 5.5	imcs21	calibration	10041940	symptom_259	10041940	0.0009065	4.74095541681163	not_mentioned		not_mentioned	correct	ok	not_mentioned	released	unavailable
Haiku 5.5	imcs21	calibration	10041940	symptom_260	10041940	0.0009065	4.74095541681163	not_mentioned		not_mentioned	correct	ok	not_mentioned	released	unavailable
Haiku 5.5	imcs21	calibration	10041940	symptom_261	10041940	0.0009065	4.74095541681163	not_mentioned		not_mentioned	correct	ok	not_mentioned	released	unavailable
Haiku 5.5	imcs21	calibration	10041940	symptom_262	10041940	0.0009065	4.74095541681163	not_mentioned		not_mentioned	correct	ok	not_mentioned	released	unavailable
Haiku 5.5	imcs21	calibration	10041940	symptom_263	10041940	0.0009065	4.74095541681163	not_mentioned		not_mentioned	correct	ok	not_mentioned	released	unavailable
Haiku 5.5	imcs21	calibration	10041940	symptom_264	10041940	0.0009065	4.74095541681163	not_mentioned		not_mentioned	correct	ok	not_mentioned	released	unavailable
Haiku 5.5	imcs21	calibration	10041940	symptom_265	10041940	0.0009065	4.74095541681163	not_mentioned		not_mentioned	correct	ok	not_mentioned	released	unavailable
Haiku 5.5	imcs21	calibration	10041940	symptom_266	10041940	0.0009065	4.74095541681163	not_mentioned		not_mentioned	correct	ok	not_mentioned	released	unavailable
Haiku 5.5	imcs21	calibration	10041940	symptom_267	10041940	0.0009065	4.74095541681163	not_mentioned		not_mentioned	correct	ok	not_mentioned	released	unavailable
Haiku 5.5	imcs21	calibration	10041940	symptom_268	10041940	0.0009065	4.74095541681163	not_mentioned		not_mentioned	correct	ok	not_mentioned	released	unavailable
Haiku 5.5	imcs21	calibration	10041940	symptom_269	10041940	0.0009065	4.74095541681163	not_mentioned		not_mentioned	correct	ok	not_mentioned	released	unavailable
Haiku 5.5	imcs21	calibration	10041940	symptom_270	10041940	0.0009065	4.74095541681163	not_mentioned		not_mentioned	correct	ok	not_mentioned	released	unavailable
Haiku 5.5	imcs21	calibration	10041940	symptom_271	10041940	0.0009065	4.74095541681163	not_mentioned		not_mentioned	correct	ok	not_mentioned	released	unavailable
Haiku 5.5	imcs21	calibration	10041940	symptom_272	10041940	0.0009065	4.74095541681163	not_mentioned		not_mentioned	correct	ok	not_mentioned	released	unavailable
Haiku 5.5	imcs21	calibration	10041940	symptom_273	10041940	0.0009065	4.74095541681163	not_mentioned		not_mentioned	correct	ok	not_mentioned	released	unavailable
Haiku 5.5	imcs21	calibration	10041940	symptom_274	10041940	0.0009065	4.74095541681163	not_mentioned		not_mentioned	correct	ok	not_mentioned	released	unavailable
Haiku 5.5	imcs21	calibration	10041940	symptom_275	10041940	0.0009065	4.74095541681163	not_mentioned		not_mentioned	correct	ok	not_mentioned	released	unavailable
Haiku 5.5	imcs21	calibration	10041940	symptom_276	10041940	0.0009065	4.74095541681163	not_mentioned		not_mentioned	correct	ok	not_mentioned	released	unavailable
Haiku 5.5	imcs21	calibration	10041940	symptom_277	10041940	0.0009065	4.74095541681163	not_mentioned		not_mentioned	correct	ok	not_mentioned	released	unavailable
Haiku 5.5	imcs21	calibration	10041940	symptom_278	10041940	0.0009065	4.74095541681163	not_mentioned		not_mentioned	correct	ok	not_mentioned	released	unavailable
Haiku 5.5	imcs21	calibration	10041940	symptom_279	10041940	0.0009065	4.74095541681163	not_mentioned		not_mentioned	correct	ok	not_mentioned	released	unavailable
Haiku 5.5	imcs21	calibration	10041940	symptom_280	10041940	0.0009065	4.74095541681163	not_mentioned		not_mentioned	correct	ok	not_mentioned	released	unavailable
Haiku 5.5	imcs21	calibration	10041940	symptom_281	10041940	0.0009065	4.74095541681163	not_mentioned		not_mentioned	correct	ok	not_mentioned	released	unavailable
Haiku 5.5	imcs21	calibration	10041940	symptom_282	10041940	0.0009065	4.74095541681163	not_mentioned		not_mentioned	correct	ok	not_mentioned	released	unavailable
Haiku 5.5	imcs21	calibration	10041940	symptom_283	10041940	0.0009065	4.74095541681163	not_mentioned		not_mentioned	correct	ok	not_mentioned	released	unavailable
Haiku 5.5	imcs21	calibration	10041940	symptom_284	10041940	0.0009065	4.74095541681163	not_mentioned		not_mentioned	correct	ok	not_mentioned	released	unavailable
Haiku 5.5	imcs21	calibration	10041940	symptom_285	10041940	0.0009065	4.74095541681163	not_mentioned		not_mentioned	correct	ok	not_mentioned	released	unavailable
Haiku 5.5	imcs21	calibration	10041940	symptom_286	10041940	0.0009065	4.74095541681163	not_mentioned		not_mentioned	correct	ok	not_mentioned	released	unavailable
Haiku 5.5	imcs21	calibration	10041940	symptom_287	10041940	0.0009065	4.74095541681163	not_mentioned		not_mentioned	correct	ok	not_mentioned	released	unavailable
Haiku 5.5	imcs21	calibration	10041940	symptom_288	10041940	0.0009065	4.74095541681163	not_mentioned		not_mentioned	correct	ok	not_mentioned	released	unavailable
Haiku 5.5	imcs21	calibration	10041940	symptom_289	10041940	0.0009065	4.74095541681163	not_mentioned		not_mentioned	correct	ok	not_mentioned	released	unavailable
Haiku 5.5	imcs21	calibration	10041940	symptom_290	10041940	0.0009065	4.74095541681163	not_mentioned		not_mentioned	correct	ok	not_mentioned	released	unavailable
Haiku 5.5	imcs21	calibration	10041940	symptom_291	10041940	0.0009065	4.74095541681163	not_mentioned		not_mentioned	correct	ok	not_mentioned	released	unavailable
Haiku 5.5	imcs21	calibration	10041940	symptom_292	10041940	0.0009065	4.74095541681163	not_mentioned		not_mentioned	correct	ok	not_mentioned	released	unavailable
Haiku 5.5	imcs21	calibration	10041940	symptom_293	10041940	0.0009065	4.74095541681163	not_mentioned		not_mentioned	correct	ok	not_mentioned	released	unavailable
Haiku 5.5	imcs21	calibration	10041940	symptom_294	10041940	0.0009065	4.74095541681163	not_mentioned		not_mentioned	correct	ok	not_mentioned	released	unavailable
Haiku 5.5	imcs21	calibration	10041940	symptom_295	10041940	0.0009065	4.74095541681163	not_mentioned		not_mentioned	correct	ok	not_mentioned	released	unavailable
Haiku 5.5	imcs21	calibration	10041940	symptom_296	10041940	0.0009065	4.74095541681163	not_mentioned		not_mentioned	correct	ok	not_mentioned	released	unavailable
Haiku 5.5	imcs21	calibration	10041940	symptom_297	10041940	0.0009065	4.74095541681163	not_mentioned		not_mentioned	correct	ok	not_mentioned	released	unavailable
Haiku 5.5	imcs21	calibration	10041940	symptom_298	10041940	0.0009065	4.74095541681163	not_mentioned		not_mentioned	correct	ok	not_mentioned	released	unavailable
Haiku 5.5	imcs21	calibration	10041940	symptom_299	10041940	0.0009065	4.74095541681163	not_mentioned		not_mentioned	correct	ok	not_mentioned	released	unavailable
Haiku 5.5	imcs21	calibration	10041940	symptom_300	10041940	0.0009065	4.74095541681163	not_mentioned		not_mentioned	correct	ok	not_mentioned	released	unavailable
Haiku 5.5	imcs21	calibration	10041940	symptom_301	10041940	0.0009065	4.74095541681163	not_mentioned		not_mentioned	correct	ok	not_mentioned	released	unavailable
Haiku 5.5	imcs21	calibration	10041940	symptom_302	10041940	0.0009065	4.74095541681163	not_mentioned		not_mentioned	correct	ok	not_mentioned	released	unavailable
Haiku 5.5	imcs21	calibration	10041940	symptom_303	10041940	0.0009065	4.74095541681163	not_mentioned		not_mentioned	correct	ok	not_mentioned	released	unavailable
Haiku 5.5	imcs21	calibration	10041940	symptom_304	10041940	0.0009065	4.74095541681163	not_mentioned		not_mentioned	correct	ok	not_mentioned	released	unavailable
Haiku 5.5	imcs21	calibration	10041940	symptom_305	10041940	0.0009065	4.74095541681163	not_mentioned		not_mentioned	correct	ok	not_mentioned	released	unavailable
Haiku 5.5	imcs21	calibration	10041940	symptom_306	10041940	0.0009065	4.74095541681163	not_mentioned		not_mentioned	correct	ok	not_mentioned	released	unavailable
Haiku 5.5	imcs21	calibration	10041940	symptom_307	10041940	0.0009065	4.74095541681163	not_mentioned		not_mentioned	correct	ok	not_mentioned	released	unavailable
Haiku 5.5	imcs21	calibration	10041940	symptom_308	10041940	0.0009065	4.74095541681163	not_mentioned		not_mentioned	correct	ok	not_mentioned	released	unavailable
Haiku 5.5	imcs21	calibration	10041940	symptom_309	10041940	0.0009065	4.74095541681163	not_mentioned		not_mentioned	correct	ok	not_mentioned	released	unavailable
Haiku 5.5	imcs21	calibration	10041940	symptom_310	10041940	0.0009065	4.74095541681163	not_mentioned		not_mentioned	correct	ok	not_mentioned	released	unavailable
Haiku 5.5	imcs21	calibration	10041940	symptom_311	10041940	0.0009065	4.74095541681163	not_mentioned		not_mentioned	correct	ok	not_mentioned	released	unavailable
Haiku 5.5	imcs21	calibration	10041940	symptom_312	10041940	0.0009065	4.74095541681163	not_mentioned		not_mentioned	correct	ok	not_mentioned	released	unavailable
Haiku 5.5	imcs21	calibration	10041940	symptom_313	10041940	0.0009065	4.74095541681163	not_mentioned		not_mentioned	correct	ok	not_mentioned	released	unavailable
Haiku 5.5	imcs21	calibration	10041940	symptom_314	10041940	0.0009065	4.74095541681163	not_mentioned		not_mentioned	correct	ok	not_mentioned	released	unavailable
Haiku 5.5	imcs21	calibration	10041940	symptom_315	10041940	0.0009065	4.74095541681163	not_mentioned		not_mentioned	correct	ok	not_mentioned	released	unavailable
Haiku 5.5	imcs21	calibration	10041940	symptom_316	10041940	0.0009065	4.74095541681163	not_mentioned		not_mentioned	correct	ok	not_mentioned	released	unavailable
Haiku 5.5	imcs21	calibration	10041940	symptom_317	10041940	0.0009065	4.74095541681163	not_mentioned		not_mentioned	correct	ok	not_mentioned	released	unavailable
Haiku 5.5	imcs21	calibration	10041940	symptom_318	10041940	0.0009065	4.74095541681163	not_mentioned		not_mentioned	correct	ok	not_mentioned	released	unavailable
Haiku 5.5	imcs21	calibration	10041940	symptom_319	10041940	0.0009065	4.74095541681163	not_mentioned		not_mentioned	correct	ok	not_mentioned	released	unavailable
Haiku 5.5	imcs21	calibration	10041940	symptom_320	10041940	0.0009065	4.74095541681163	not_mentioned		not_mentioned	correct	ok	not_mentioned	released	unavailable
Haiku 5.5	imcs21	calibration	10041940	symptom_321	10041940	0.0009065	4.74095541681163	not_mentioned		not_mentioned	correct	ok	not_mentioned	released	unavailable
Haiku 5.5	imcs21	calibration	10041940	symptom_322	10041940	0.0009065	4.74095541681163	not_mentioned		not_mentioned	correct	ok	not_mentioned	released	unavailable
Haiku 5.5	imcs21	calibration	10041940	symptom_323	10041940	0.0009065	4.74095541681163	not_mentioned		not_mentioned	correct	ok	not_mentioned	released	unavailable
Haiku 5.5	imcs21	calibration	10041940	symptom_324	10041940	0.0009065	4.74095541681163	not_mentioned		not_mentioned	correct	ok	not_mentioned	released	unavailable
Haiku 5.5	imcs21	calibration	10041940	symptom_325	10041940	0.0009065	4.74095541681163	not_mentioned		not_mentioned	correct	ok	not_mentioned	released	unavailable
Haiku 5.5	imcs21	calibration	10041940	symptom_326	10041940	0.0009065	4.74095541681163	not_mentioned		not_mentioned	correct	ok	not_mentioned	released	unavailable
Haiku 5.5	imcs21	calibration	10041940	symptom_327	10041940	0.0009065	4.74095541681163	not_mentioned		not_mentioned	correct	ok	not_mentioned	released	unavailable
Haiku 5.5	imcs21	calibration	10041940	symptom_328	10041940	0.0009065	4.74095541681163	not_mentioned		not_mentioned	correct	ok	not_mentioned	released	unavailable
Haiku 5.5	imcs21	calibration	10041940	symptom_329	10041940	0.0009065	4.74095541681163	not_mentioned		not_mentioned	correct	ok	not_mentioned	released	unavailable
Haiku 5.5	imcs21	calibration	10041940	symptom_330	10041940	0.0009065	4.74095541681163	not_mentioned		not_mentioned	correct	ok	not_mentioned	released	unavailable
Haiku 5.5	imcs21	calibration	10042920	symptom_000	10042920	0.0008136	4.6172985839657485	not_mentioned		not_mentioned	correct	ok	not_mentioned	released	unavailable
Haiku 5.5	imcs21	calibration	10042920	symptom_001	10042920	0.0008136	4.6172985839657485	not_mentioned		not_mentioned	correct	ok	not_mentioned	released	unavailable
Haiku 5.5	imcs21	calibration	10042920	symptom_002	10042920	0.0008136	4.6172985839657485	not_mentioned		not_mentioned	correct	ok	not_mentioned	released	unavailable
Haiku 5.5	imcs21	calibration	10042920	symptom_003	10042920	0.0008136	4.6172985839657485	not_mentioned		not_mentioned	correct	ok	not_mentioned	released	unavailable
Haiku 5.5	imcs21	calibration	10042920	symptom_004	10042920	0.0008136	4.6172985839657485	negative	0.6	not_mentioned	incorrect	ok	not_mentioned	released	reported_percentage
Haiku 5.5	imcs21	calibration	10042920	symptom_005	10042920	0.0008136	4.6172985839657485	not_mentioned		not_mentioned	correct	ok	not_mentioned	released	unavailable
Haiku 5.5	imcs21	calibration	10042920	symptom_006	10042920	0.0008136	4.6172985839657485	positive	0.95	positive	correct	ok	positive	released	reported_percentage
Haiku 5.5	imcs21	calibration	10042920	symptom_007	10042920	0.0008136	4.6172985839657485	not_mentioned		not_mentioned	correct	ok	not_mentioned	released	unavailable
Haiku 5.5	imcs21	calibration	10042920	symptom_008	10042920	0.0008136	4.6172985839657485	not_mentioned		not_mentioned	correct	ok	not_mentioned	released	unavailable
Haiku 5.5	imcs21	calibration	10042920	symptom_009	10042920	0.0008136	4.6172985839657485	not_mentioned		not_mentioned	correct	ok	not_mentioned	released	unavailable
Haiku 5.5	imcs21	calibration	10042920	symptom_010	10042920	0.0008136	4.6172985839657485	not_mentioned		not_mentioned	correct	ok	not_mentioned	released	unavailable
Haiku 5.5	imcs21	calibration	10042920	symptom_011	10042920	0.0008136	4.6172985839657485	not_mentioned		not_mentioned	correct	ok	not_mentioned	released	unavailable
Haiku 5.5	imcs21	calibration	10042920	symptom_012	10042920	0.0008136	4.6172985839657485	not_mentioned		uncertain	incorrect	ok	uncertain	released	unavailable
Haiku 5.5	imcs21	calibration	10042920	symptom_013	10042920	0.0008136	4.6172985839657485	not_mentioned		uncertain	incorrect	ok	uncertain	released	unavailable
Haiku 5.5	imcs21	calibration	10042920	symptom_014	10042920	0.0008136	4.6172985839657485	not_mentioned		not_mentioned	correct	ok	not_mentioned	released	unavailable
Haiku 5.5	imcs21	calibration	10042920	symptom_015	10042920	0.0008136	4.6172985839657485	not_mentioned		not_mentioned	correct	ok	not_mentioned	released	unavailable
Haiku 5.5	imcs21	calibration	10042920	symptom_016	10042920	0.0008136	4.6172985839657485	positive	0.85	positive	correct	ok	positive	released	reported_percentage
Haiku 5.5	imcs21	calibration	10042920	symptom_017	10042920	0.0008136	4.6172985839657485	not_mentioned		not_mentioned	correct	ok	not_mentioned	released	unavailable
Haiku 5.5	imcs21	calibration	10042920	symptom_018	10042920	0.0008136	4.6172985839657485	not_mentioned		not_mentioned	correct	ok	not_mentioned	released	unavailable
Haiku 5.5	imcs21	calibration	10042920	symptom_019	10042920	0.0008136	4.6172985839657485	not_mentioned		not_mentioned	correct	ok	not_mentioned	released	unavailable
Haiku 5.5	imcs21	calibration	10042920	symptom_020	10042920	0.0008136	4.6172985839657485	not_mentioned		not_mentioned	correct	ok	not_mentioned	released	unavailable
Haiku 5.5	imcs21	calibration	10042920	symptom_021	10042920	0.0008136	4.6172985839657485	not_mentioned		not_mentioned	correct	ok	not_mentioned	released	unavailable
Haiku 5.5	imcs21	calibration	10042920	symptom_022	10042920	0.0008136	4.6172985839657485	not_mentioned		not_mentioned	correct	ok	not_mentioned	released	unavailable
Haiku 5.5	imcs21	calibration	10042920	symptom_023	10042920	0.0008136	4.6172985839657485	not_mentioned		not_mentioned	correct	ok	not_mentioned	released	unavailable
Haiku 5.5	imcs21	calibration	10042920	symptom_024	10042920	0.0008136	4.6172985839657485	not_mentioned		not_mentioned	correct	ok	not_mentioned	released	unavailable
Haiku 5.5	imcs21	calibration	10042920	symptom_025	10042920	0.0008136	4.6172985839657485	not_mentioned		not_mentioned	correct	ok	not_mentioned	released	unavailable
Haiku 5.5	imcs21	calibration	10042920	symptom_026	10042920	0.0008136	4.6172985839657485	not_mentioned		not_mentioned	correct	ok	not_mentioned	released	unavailable
Haiku 5.5	imcs21	calibration	10042920	symptom_027	10042920	0.0008136	4.6172985839657485	not_mentioned		not_mentioned	correct	ok	not_mentioned	released	unavailable
Haiku 5.5	imcs21	calibration	10042920	symptom_028	10042920	0.0008136	4.6172985839657485	not_mentioned		not_mentioned	correct	ok	not_mentioned	released	unavailable
Haiku 5.5	imcs21	calibration	10042920	symptom_029	10042920	0.0008136	4.6172985839657485	not_mentioned		not_mentioned	correct	ok	not_mentioned	released	unavailable
Haiku 5.5	imcs21	calibration	10042920	symptom_030	10042920	0.0008136	4.6172985839657485	not_mentioned		not_mentioned	correct	ok	not_mentioned	released	unavailable
Haiku 5.5	imcs21	calibration	10042920	symptom_031	10042920	0.0008136	4.6172985839657485	not_mentioned		not_mentioned	correct	ok	not_mentioned	released	unavailable
Haiku 5.5	imcs21	calibration	10042920	symptom_032	10042920	0.0008136	4.6172985839657485	not_mentioned		not_mentioned	correct	ok	not_mentioned	released	unavailable
Haiku 5.5	imcs21	calibration	10042920	symptom_033	10042920	0.0008136	4.6172985839657485	not_mentioned		not_mentioned	correct	ok	not_mentioned	released	unavailable
Haiku 5.5	imcs21	calibration	10042920	symptom_034	10042920	0.0008136	4.6172985839657485	not_mentioned		not_mentioned	correct	ok	not_mentioned	released	unavailable
Haiku 5.5	imcs21	calibration	10042920	symptom_035	10042920	0.0008136	4.6172985839657485	not_mentioned		not_mentioned	correct	ok	not_mentioned	released	unavailable
Haiku 5.5	imcs21	calibration	10042920	symptom_036	10042920	0.0008136	4.6172985839657485	not_mentioned		not_mentioned	correct	ok	not_mentioned	released	unavailable
Haiku 5.5	imcs21	calibration	10042920	symptom_037	10042920	0.0008136	4.6172985839657485	not_mentioned		not_mentioned	correct	ok	not_mentioned	released	unavailable
Haiku 5.5	imcs21	calibration	10042920	symptom_038	10042920	0.0008136	4.6172985839657485	not_mentioned		not_mentioned	correct	ok	not_mentioned	released	unavailable
Haiku 5.5	imcs21	calibration	10042920	symptom_039	10042920	0.0008136	4.6172985839657485	not_mentioned		not_mentioned	correct	ok	not_mentioned	released	unavailable
Haiku 5.5	imcs21	calibration	10042920	symptom_040	10042920	0.0008136	4.6172985839657485	not_mentioned		not_mentioned	correct	ok	not_mentioned	released	unavailable
Haiku 5.5	imcs21	calibration	10042920	symptom_041	10042920	0.0008136	4.6172985839657485	not_mentioned		not_mentioned	correct	ok	not_mentioned	released	unavailable
Haiku 5.5	imcs21	calibration	10042920	symptom_042	10042920	0.0008136	4.6172985839657485	not_mentioned		not_mentioned	correct	ok	not_mentioned	released	unavailable
Haiku 5.5	imcs21	calibration	10042920	symptom_043	10042920	0.0008136	4.6172985839657485	not_mentioned		not_mentioned	correct	ok	not_mentioned	released	unavailable
Haiku 5.5	imcs21	calibration	10042920	symptom_044	10042920	0.0008136	4.6172985839657485	not_mentioned		not_mentioned	correct	ok	not_mentioned	released	unavailable
Haiku 5.5	imcs21	calibration	10042920	symptom_045	10042920	0.0008136	4.6172985839657485	not_mentioned		not_mentioned	correct	ok	not_mentioned	released	unavailable
Haiku 5.5	imcs21	calibration	10042920	symptom_046	10042920	0.0008136	4.6172985839657485	not_mentioned		not_mentioned	correct	ok	not_mentioned	released	unavailable
Haiku 5.5	imcs21	calibration	10042920	symptom_047	10042920	0.0008136	4.6172985839657485	not_mentioned		not_mentioned	correct	ok	not_mentioned	released	unavailable
Haiku 5.5	imcs21	calibration	10042920	symptom_048	10042920	0.0008136	4.6172985839657485	not_mentioned		not_mentioned	correct	ok	not_mentioned	released	unavailable
Haiku 5.5	imcs21	calibration	10042920	symptom_049	10042920	0.0008136	4.6172985839657485	not_mentioned		not_mentioned	correct	ok	not_mentioned	released	unavailable
Haiku 5.5	imcs21	calibration	10042920	symptom_050	10042920	0.0008136	4.6172985839657485	not_mentioned		not_mentioned	correct	ok	not_mentioned	released	unavailable
Haiku 5.5	imcs21	calibration	10042920	symptom_051	10042920	0.0008136	4.6172985839657485	not_mentioned		not_mentioned	correct	ok	not_mentioned	released	unavailable
Haiku 5.5	imcs21	calibration	10042920	symptom_052	10042920	0.0008136	4.6172985839657485	not_mentioned		not_mentioned	correct	ok	not_mentioned	released	unavailable
Haiku 5.5	imcs21	calibration	10042920	symptom_053	10042920	0.0008136	4.6172985839657485	not_mentioned		not_mentioned	correct	ok	not_mentioned	released	unavailable
Haiku 5.5	imcs21	calibration	10042920	symptom_054	10042920	0.0008136	4.6172985839657485	not_mentioned		not_mentioned	correct	ok	not_mentioned	released	unavailable
Haiku 5.5	imcs21	calibration	10042920	symptom_055	10042920	0.0008136	4.6172985839657485	not_mentioned		not_mentioned	correct	ok	not_mentioned	released	unavailable
Haiku 5.5	imcs21	calibration	10042920	symptom_056	10042920	0.0008136	4.6172985839657485	not_mentioned		not_mentioned	correct	ok	not_mentioned	released	unavailable
Haiku 5.5	imcs21	calibration	10042920	symptom_057	10042920	0.0008136	4.6172985839657485	not_mentioned		not_mentioned	correct	ok	not_mentioned	released	unavailable
Haiku 5.5	imcs21	calibration	10042920	symptom_058	10042920	0.0008136	4.6172985839657485	not_mentioned		not_mentioned	correct	ok	not_mentioned	released	unavailable
Haiku 5.5	imcs21	calibration	10042920	symptom_059	10042920	0.0008136	4.6172985839657485	not_mentioned		not_mentioned	correct	ok	not_mentioned	released	unavailable
Haiku 5.5	imcs21	calibration	10042920	symptom_060	10042920	0.0008136	4.6172985839657485	not_mentioned		not_mentioned	correct	ok	not_mentioned	released	unavailable
Haiku 5.5	imcs21	calibration	10042920	symptom_061	10042920	0.0008136	4.6172985839657485	not_mentioned		not_mentioned	correct	ok	not_mentioned	released	unavailable
Haiku 5.5	imcs21	calibration	10042920	symptom_062	10042920	0.0008136	4.6172985839657485	not_mentioned		not_mentioned	correct	ok	not_mentioned	released	unavailable
Haiku 5.5	imcs21	calibration	10042920	symptom_063	10042920	0.0008136	4.6172985839657485	not_mentioned		not_mentioned	correct	ok	not_mentioned	released	unavailable
Haiku 5.5	imcs21	calibration	10042920	symptom_064	10042920	0.0008136	4.6172985839657485	not_mentioned		not_mentioned	correct	ok	not_mentioned	released	unavailable
Haiku 5.5	imcs21	calibration	10042920	symptom_065	10042920	0.0008136	4.6172985839657485	not_mentioned		not_mentioned	correct	ok	not_mentioned	released	unavailable
Haiku 5.5	imcs21	calibration	10042920	symptom_066	10042920	0.0008136	4.6172985839657485	not_mentioned		not_mentioned	correct	ok	not_mentioned	released	unavailable
Haiku 5.5	imcs21	calibration	10042920	symptom_067	10042920	0.0008136	4.6172985839657485	not_mentioned		not_mentioned	correct	ok	not_mentioned	released	unavailable
Haiku 5.5	imcs21	calibration	10042920	symptom_068	10042920	0.0008136	4.6172985839657485	not_mentioned		not_mentioned	correct	ok	not_mentioned	released	unavailable
Haiku 5.5	imcs21	calibration	10042920	symptom_069	10042920	0.0008136	4.6172985839657485	not_mentioned		not_mentioned	correct	ok	not_mentioned	released	unavailable
Haiku 5.5	imcs21	calibration	10042920	symptom_070	10042920	0.0008136	4.6172985839657485	not_mentioned		not_mentioned	correct	ok	not_mentioned	released	unavailable
Haiku 5.5	imcs21	calibration	10042920	symptom_071	10042920	0.0008136	4.6172985839657485	not_mentioned		not_mentioned	correct	ok	not_mentioned	released	unavailable
Haiku 5.5	imcs21	calibration	10042920	symptom_072	10042920	0.0008136	4.6172985839657485	not_mentioned		not_mentioned	correct	ok	not_mentioned	released	unavailable
Haiku 5.5	imcs21	calibration	10042920	symptom_073	10042920	0.0008136	4.6172985839657485	not_mentioned		not_mentioned	correct	ok	not_mentioned	released	unavailable
Haiku 5.5	imcs21	calibration	10042920	symptom_074	10042920	0.0008136	4.6172985839657485	not_mentioned		not_mentioned	correct	ok	not_mentioned	released	unavailable
Haiku 5.5	imcs21	calibration	10042920	symptom_075	10042920	0.0008136	4.6172985839657485	not_mentioned		not_mentioned	correct	ok	not_mentioned	released	unavailable
Haiku 5.5	imcs21	calibration	10042920	symptom_076	10042920	0.0008136	4.6172985839657485	not_mentioned		not_mentioned	correct	ok	not_mentioned	released	unavailable
Haiku 5.5	imcs21	calibration	10042920	symptom_077	10042920	0.0008136	4.6172985839657485	not_mentioned		not_mentioned	correct	ok	not_mentioned	released	unavailable
Haiku 5.5	imcs21	calibration	10042920	symptom_078	10042920	0.0008136	4.6172985839657485	not_mentioned		not_mentioned	correct	ok	not_mentioned	released	unavailable
Haiku 5.5	imcs21	calibration	10042920	symptom_079	10042920	0.0008136	4.6172985839657485	not_mentioned		not_mentioned	correct	ok	not_mentioned	released	unavailable
Haiku 5.5	imcs21	calibration	10042920	symptom_080	10042920	0.0008136	4.6172985839657485	not_mentioned		not_mentioned	correct	ok	not_mentioned	released	unavailable
Haiku 5.5	imcs21	calibration	10042920	symptom_081	10042920	0.0008136	4.6172985839657485	not_mentioned		not_mentioned	correct	ok	not_mentioned	released	unavailable
Haiku 5.5	imcs21	calibration	10042920	symptom_082	10042920	0.0008136	4.6172985839657485	not_mentioned		not_mentioned	correct	ok	not_mentioned	released	unavailable
Haiku 5.5	imcs21	calibration	10042920	symptom_083	10042920	0.0008136	4.6172985839657485	not_mentioned		not_mentioned	correct	ok	not_mentioned	released	unavailable
Haiku 5.5	imcs21	calibration	10042920	symptom_084	10042920	0.0008136	4.6172985839657485	not_mentioned		not_mentioned	correct	ok	not_mentioned	released	unavailable
Haiku 5.5	imcs21	calibration	10042920	symptom_085	10042920	0.0008136	4.6172985839657485	not_mentioned		not_mentioned	correct	ok	not_mentioned	released	unavailable
Haiku 5.5	imcs21	calibration	10042920	symptom_086	10042920	0.0008136	4.6172985839657485	not_mentioned		not_mentioned	correct	ok	not_mentioned	released	unavailable
Haiku 5.5	imcs21	calibration	10042920	symptom_087	10042920	0.0008136	4.6172985839657485	not_mentioned		not_mentioned	correct	ok	not_mentioned	released	unavailable
Haiku 5.5	imcs21	calibration	10042920	symptom_088	10042920	0.0008136	4.6172985839657485	not_mentioned		not_mentioned	correct	ok	not_mentioned	released	unavailable
Haiku 5.5	imcs21	calibration	10042920	symptom_089	10042920	0.0008136	4.6172985839657485	not_mentioned		not_mentioned	correct	ok	not_mentioned	released	unavailable
Haiku 5.5	imcs21	calibration	10042920	symptom_090	10042920	0.0008136	4.6172985839657485	not_mentioned		not_mentioned	correct	ok	not_mentioned	released	unavailable
Haiku 5.5	imcs21	calibration	10042920	symptom_091	10042920	0.0008136	4.6172985839657485	not_mentioned		not_mentioned	correct	ok	not_mentioned	released	unavailable
Haiku 5.5	imcs21	calibration	10042920	symptom_092	10042920	0.0008136	4.6172985839657485	not_mentioned		not_mentioned	correct	ok	not_mentioned	released	unavailable
Haiku 5.5	imcs21	calibration	10042920	symptom_093	10042920	0.0008136	4.6172985839657485	not_mentioned		not_mentioned	correct	ok	not_mentioned	released	unavailable
Haiku 5.5	imcs21	calibration	10042920	symptom_094	10042920	0.0008136	4.6172985839657485	not_mentioned		not_mentioned	correct	ok	not_mentioned	released	unavailable
Haiku 5.5	imcs21	calibration	10042920	symptom_095	10042920	0.0008136	4.6172985839657485	not_mentioned		not_mentioned	correct	ok	not_mentioned	released	unavailable
Haiku 5.5	imcs21	calibration	10042920	symptom_096	10042920	0.0008136	4.6172985839657485	not_mentioned		not_mentioned	correct	ok	not_mentioned	released	unavailable
Haiku 5.5	imcs21	calibration	10042920	symptom_097	10042920	0.0008136	4.6172985839657485	not_mentioned		not_mentioned	correct	ok	not_mentioned	released	unavailable
Haiku 5.5	imcs21	calibration	10042920	symptom_098	10042920	0.0008136	4.6172985839657485	not_mentioned		not_mentioned	correct	ok	not_mentioned	released	unavailable
Haiku 5.5	imcs21	calibration	10042920	symptom_099	10042920	0.0008136	4.6172985839657485	not_mentioned		not_mentioned	correct	ok	not_mentioned	released	unavailable
Haiku 5.5	imcs21	calibration	10042920	symptom_100	10042920	0.0008136	4.6172985839657485	not_mentioned		not_mentioned	correct	ok	not_mentioned	released	unavailable
Haiku 5.5	imcs21	calibration	10042920	symptom_101	10042920	0.0008136	4.6172985839657485	not_mentioned		not_mentioned	correct	ok	not_mentioned	released	unavailable
Haiku 5.5	imcs21	calibration	10042920	symptom_102	10042920	0.0008136	4.6172985839657485	not_mentioned		not_mentioned	correct	ok	not_mentioned	released	unavailable
Haiku 5.5	imcs21	calibration	10042920	symptom_103	10042920	0.0008136	4.6172985839657485	not_mentioned		not_mentioned	correct	ok	not_mentioned	released	unavailable
Haiku 5.5	imcs21	calibration	10042920	symptom_104	10042920	0.0008136	4.6172985839657485	not_mentioned		not_mentioned	correct	ok	not_mentioned	released	unavailable
Haiku 5.5	imcs21	calibration	10042920	symptom_105	10042920	0.0008136	4.6172985839657485	not_mentioned		not_mentioned	correct	ok	not_mentioned	released	unavailable
Haiku 5.5	imcs21	calibration	10042920	symptom_106	10042920	0.0008136	4.6172985839657485	not_mentioned		not_mentioned	correct	ok	not_mentioned	released	unavailable
Haiku 5.5	imcs21	calibration	10042920	symptom_107	10042920	0.0008136	4.6172985839657485	not_mentioned		not_mentioned	correct	ok	not_mentioned	released	unavailable
Haiku 5.5	imcs21	calibration	10042920	symptom_108	10042920	0.0008136	4.6172985839657485	not_mentioned		not_mentioned	correct	ok	not_mentioned	released	unavailable
Haiku 5.5	imcs21	calibration	10042920	symptom_109	10042920	0.0008136	4.6172985839657485	not_mentioned		not_mentioned	correct	ok	not_mentioned	released	unavailable
Haiku 5.5	imcs21	calibration	10042920	symptom_110	10042920	0.0008136	4.6172985839657485	not_mentioned		not_mentioned	correct	ok	not_mentioned	released	unavailable
Haiku 5.5	imcs21	calibration	10042920	symptom_111	10042920	0.0008136	4.6172985839657485	not_mentioned		not_mentioned	correct	ok	not_mentioned	released	unavailable
Haiku 5.5	imcs21	calibration	10042920	symptom_112	10042920	0.0008136	4.6172985839657485	not_mentioned		not_mentioned	correct	ok	not_mentioned	released	unavailable
Haiku 5.5	imcs21	calibration	10042920	symptom_113	10042920	0.0008136	4.6172985839657485	not_mentioned		not_mentioned	correct	ok	not_mentioned	released	unavailable
Haiku 5.5	imcs21	calibration	10042920	symptom_114	10042920	0.0008136	4.6172985839657485	not_mentioned		not_mentioned	correct	ok	not_mentioned	released	unavailable
Haiku 5.5	imcs21	calibration	10042920	symptom_115	10042920	0.0008136	4.6172985839657485	not_mentioned		not_mentioned	correct	ok	not_mentioned	released	unavailable
Haiku 5.5	imcs21	calibration	10042920	symptom_116	10042920	0.0008136	4.6172985839657485	not_mentioned		not_mentioned	correct	ok	not_mentioned	released	unavailable
Haiku 5.5	imcs21	calibration	10042920	symptom_117	10042920	0.0008136	4.6172985839657485	not_mentioned		not_mentioned	correct	ok	not_mentioned	released	unavailable
Haiku 5.5	imcs21	calibration	10042920	symptom_118	10042920	0.0008136	4.6172985839657485	not_mentioned		not_mentioned	correct	ok	not_mentioned	released	unavailable
Haiku 5.5	imcs21	calibration	10042920	symptom_119	10042920	0.0008136	4.6172985839657485	not_mentioned		not_mentioned	correct	ok	not_mentioned	released	unavailable
Haiku 5.5	imcs21	calibration	10042920	symptom_120	10042920	0.0008136	4.6172985839657485	not_mentioned		not_mentioned	correct	ok	not_mentioned	released	unavailable
Haiku 5.5	imcs21	calibration	10042920	symptom_121	10042920	0.0008136	4.6172985839657485	not_mentioned		not_mentioned	correct	ok	not_mentioned	released	unavailable
Haiku 5.5	imcs21	calibration	10042920	symptom_122	10042920	0.0008136	4.6172985839657485	not_mentioned		not_mentioned	correct	ok	not_mentioned	released	unavailable
Haiku 5.5	imcs21	calibration	10042920	symptom_123	10042920	0.0008136	4.6172985839657485	not_mentioned		not_mentioned	correct	ok	not_mentioned	released	unavailable
Haiku 5.5	imcs21	calibration	10042920	symptom_124	10042920	0.0008136	4.6172985839657485	not_mentioned		not_mentioned	correct	ok	not_mentioned	released	unavailable
Haiku 5.5	imcs21	calibration	10042920	symptom_125	10042920	0.0008136	4.6172985839657485	not_mentioned		not_mentioned	correct	ok	not_mentioned	released	unavailable
Haiku 5.5	imcs21	calibration	10042920	symptom_126	10042920	0.0008136	4.6172985839657485	not_mentioned		not_mentioned	correct	ok	not_mentioned	released	unavailable
Haiku 5.5	imcs21	calibration	10042920	symptom_127	10042920	0.0008136	4.6172985839657485	not_mentioned		not_mentioned	correct	ok	not_mentioned	released	unavailable
Haiku 5.5	imcs21	calibration	10042920	symptom_128	10042920	0.0008136	4.6172985839657485	not_mentioned		not_mentioned	correct	ok	not_mentioned	released	unavailable
Haiku 5.5	imcs21	calibration	10042920	symptom_129	10042920	0.0008136	4.6172985839657485	not_mentioned		not_mentioned	correct	ok	not_mentioned	released	unavailable
Haiku 5.5	imcs21	calibration	10042920	symptom_130	10042920	0.0008136	4.6172985839657485	not_mentioned		not_mentioned	correct	ok	not_mentioned	released	unavailable
Haiku 5.5	imcs21	calibration	10042920	symptom_131	10042920	0.0008136	4.6172985839657485	not_mentioned		not_mentioned	correct	ok	not_mentioned	released	unavailable
Haiku 5.5	imcs21	calibration	10042920	symptom_132	10042920	0.0008136	4.6172985839657485	not_mentioned		not_mentioned	correct	ok	not_mentioned	released	unavailable
Haiku 5.5	imcs21	calibration	10042920	symptom_133	10042920	0.0008136	4.6172985839657485	not_mentioned		not_mentioned	correct	ok	not_mentioned	released	unavailable
Haiku 5.5	imcs21	calibration	10042920	symptom_134	10042920	0.0008136	4.6172985839657485	not_mentioned		not_mentioned	correct	ok	not_mentioned	released	unavailable
Haiku 5.5	imcs21	calibration	10042920	symptom_135	10042920	0.0008136	4.6172985839657485	not_mentioned		not_mentioned	correct	ok	not_mentioned	released	unavailable
Haiku 5.5	imcs21	calibration	10042920	symptom_136	10042920	0.0008136	4.6172985839657485	not_mentioned		not_mentioned	correct	ok	not_mentioned	released	unavailable
Haiku 5.5	imcs21	calibration	10042920	symptom_137	10042920	0.0008136	4.6172985839657485	not_mentioned		not_mentioned	correct	ok	not_mentioned	released	unavailable
Haiku 5.5	imcs21	calibration	10042920	symptom_138	10042920	0.0008136	4.6172985839657485	not_mentioned		not_mentioned	correct	ok	not_mentioned	released	unavailable
Haiku 5.5	imcs21	calibration	10042920	symptom_139	10042920	0.0008136	4.6172985839657485	not_mentioned		not_mentioned	correct	ok	not_mentioned	released	unavailable
Haiku 5.5	imcs21	calibration	10042920	symptom_140	10042920	0.0008136	4.6172985839657485	not_mentioned		not_mentioned	correct	ok	not_mentioned	released	unavailable
Haiku 5.5	imcs21	calibration	10042920	symptom_141	10042920	0.0008136	4.6172985839657485	not_mentioned		not_mentioned	correct	ok	not_mentioned	released	unavailable
Haiku 5.5	imcs21	calibration	10042920	symptom_142	10042920	0.0008136	4.6172985839657485	not_mentioned		not_mentioned	correct	ok	not_mentioned	released	unavailable
Haiku 5.5	imcs21	calibration	10042920	symptom_143	10042920	0.0008136	4.6172985839657485	not_mentioned		not_mentioned	correct	ok	not_mentioned	released	unavailable
Haiku 5.5	imcs21	calibration	10042920	symptom_144	10042920	0.0008136	4.6172985839657485	not_mentioned		not_mentioned	correct	ok	not_mentioned	released	unavailable
Haiku 5.5	imcs21	calibration	10042920	symptom_145	10042920	0.0008136	4.6172985839657485	not_mentioned		not_mentioned	correct	ok	not_mentioned	released	unavailable
Haiku 5.5	imcs21	calibration	10042920	symptom_146	10042920	0.0008136	4.6172985839657485	not_mentioned		not_mentioned	correct	ok	not_mentioned	released	unavailable
Haiku 5.5	imcs21	calibration	10042920	symptom_147	10042920	0.0008136	4.6172985839657485	not_mentioned		not_mentioned	correct	ok	not_mentioned	released	unavailable
Haiku 5.5	imcs21	calibration	10042920	symptom_148	10042920	0.0008136	4.6172985839657485	not_mentioned		not_mentioned	correct	ok	not_mentioned	released	unavailable
Haiku 5.5	imcs21	calibration	10042920	symptom_149	10042920	0.0008136	4.6172985839657485	not_mentioned		not_mentioned	correct	ok	not_mentioned	released	unavailable
Haiku 5.5	imcs21	calibration	10042920	symptom_150	10042920	0.0008136	4.6172985839657485	not_mentioned		not_mentioned	correct	ok	not_mentioned	released	unavailable
Haiku 5.5	imcs21	calibration	10042920	symptom_151	10042920	0.0008136	4.6172985839657485	not_mentioned		not_mentioned	correct	ok	not_mentioned	released	unavailable
Haiku 5.5	imcs21	calibration	10042920	symptom_152	10042920	0.0008136	4.6172985839657485	not_mentioned		not_mentioned	correct	ok	not_mentioned	released	unavailable
Haiku 5.5	imcs21	calibration	10042920	symptom_153	10042920	0.0008136	4.6172985839657485	not_mentioned		not_mentioned	correct	ok	not_mentioned	released	unavailable
Haiku 5.5	imcs21	calibration	10042920	symptom_154	10042920	0.0008136	4.6172985839657485	uncertain	0.45	not_mentioned	incorrect	ok	not_mentioned	released	reported_percentage
Haiku 5.5	imcs21	calibration	10042920	symptom_155	10042920	0.0008136	4.6172985839657485	not_mentioned		not_mentioned	correct	ok	not_mentioned	released	unavailable
Haiku 5.5	imcs21	calibration	10042920	symptom_156	10042920	0.0008136	4.6172985839657485	not_mentioned		not_mentioned	correct	ok	not_mentioned	released	unavailable
Haiku 5.5	imcs21	calibration	10042920	symptom_157	10042920	0.0008136	4.6172985839657485	not_mentioned		not_mentioned	correct	ok	not_mentioned	released	unavailable
Haiku 5.5	imcs21	calibration	10042920	symptom_158	10042920	0.0008136	4.6172985839657485	not_mentioned		not_mentioned	correct	ok	not_mentioned	released	unavailable
Haiku 5.5	imcs21	calibration	10042920	symptom_159	10042920	0.0008136	4.6172985839657485	not_mentioned		not_mentioned	correct	ok	not_mentioned	released	unavailable
Haiku 5.5	imcs21	calibration	10042920	symptom_160	10042920	0.0008136	4.6172985839657485	not_mentioned		not_mentioned	correct	ok	not_mentioned	released	unavailable
Haiku 5.5	imcs21	calibration	10042920	symptom_161	10042920	0.0008136	4.6172985839657485	not_mentioned		not_mentioned	correct	ok	not_mentioned	released	unavailable
Haiku 5.5	imcs21	calibration	10042920	symptom_162	10042920	0.0008136	4.6172985839657485	not_mentioned		not_mentioned	correct	ok	not_mentioned	released	unavailable
Haiku 5.5	imcs21	calibration	10042920	symptom_163	10042920	0.0008136	4.6172985839657485	not_mentioned		not_mentioned	correct	ok	not_mentioned	released	unavailable
Haiku 5.5	imcs21	calibration	10042920	symptom_164	10042920	0.0008136	4.6172985839657485	not_mentioned		not_mentioned	correct	ok	not_mentioned	released	unavailable
Haiku 5.5	imcs21	calibration	10042920	symptom_165	10042920	0.0008136	4.6172985839657485	not_mentioned		not_mentioned	correct	ok	not_mentioned	released	unavailable
Haiku 5.5	imcs21	calibration	10042920	symptom_166	10042920	0.0008136	4.6172985839657485	not_mentioned		not_mentioned	correct	ok	not_mentioned	released	unavailable
Haiku 5.5	imcs21	calibration	10042920	symptom_167	10042920	0.0008136	4.6172985839657485	not_mentioned		not_mentioned	correct	ok	not_mentioned	released	unavailable
Haiku 5.5	imcs21	calibration	10042920	symptom_168	10042920	0.0008136	4.6172985839657485	not_mentioned		not_mentioned	correct	ok	not_mentioned	released	unavailable
Haiku 5.5	imcs21	calibration	10042920	symptom_169	10042920	0.0008136	4.6172985839657485	not_mentioned		not_mentioned	correct	ok	not_mentioned	released	unavailable
Haiku 5.5	imcs21	calibration	10042920	symptom_170	10042920	0.0008136	4.6172985839657485	not_mentioned		not_mentioned	correct	ok	not_mentioned	released	unavailable
Haiku 5.5	imcs21	calibration	10042920	symptom_171	10042920	0.0008136	4.6172985839657485	not_mentioned		not_mentioned	correct	ok	not_mentioned	released	unavailable
Haiku 5.5	imcs21	calibration	10042920	symptom_172	10042920	0.0008136	4.6172985839657485	not_mentioned		not_mentioned	correct	ok	not_mentioned	released	unavailable
Haiku 5.5	imcs21	calibration	10042920	symptom_173	10042920	0.0008136	4.6172985839657485	not_mentioned		not_mentioned	correct	ok	not_mentioned	released	unavailable
Haiku 5.5	imcs21	calibration	10042920	symptom_174	10042920	0.0008136	4.6172985839657485	not_mentioned		not_mentioned	correct	ok	not_mentioned	released	unavailable
Haiku 5.5	imcs21	calibration	10042920	symptom_175	10042920	0.0008136	4.6172985839657485	not_mentioned		not_mentioned	correct	ok	not_mentioned	released	unavailable
Haiku 5.5	imcs21	calibration	10042920	symptom_176	10042920	0.0008136	4.6172985839657485	not_mentioned		not_mentioned	correct	ok	not_mentioned	released	unavailable
Haiku 5.5	imcs21	calibration	10042920	symptom_177	10042920	0.0008136	4.6172985839657485	not_mentioned		not_mentioned	correct	ok	not_mentioned	released	unavailable
Haiku 5.5	imcs21	calibration	10042920	symptom_178	10042920	0.0008136	4.6172985839657485	not_mentioned		not_mentioned	correct	ok	not_mentioned	released	unavailable
Haiku 5.5	imcs21	calibration	10042920	symptom_179	10042920	0.0008136	4.6172985839657485	not_mentioned		not_mentioned	correct	ok	not_mentioned	released	unavailable
Haiku 5.5	imcs21	calibration	10042920	symptom_180	10042920	0.0008136	4.6172985839657485	not_mentioned		not_mentioned	correct	ok	not_mentioned	released	unavailable
Haiku 5.5	imcs21	calibration	10042920	symptom_181	10042920	0.0008136	4.6172985839657485	not_mentioned		not_mentioned	correct	ok	not_mentioned	released	unavailable
Haiku 5.5	imcs21	calibration	10042920	symptom_182	10042920	0.0008136	4.6172985839657485	not_mentioned		not_mentioned	correct	ok	not_mentioned	released	unavailable
Haiku 5.5	imcs21	calibration	10042920	symptom_183	10042920	0.0008136	4.6172985839657485	not_mentioned		not_mentioned	correct	ok	not_mentioned	released	unavailable
Haiku 5.5	imcs21	calibration	10042920	symptom_184	10042920	0.0008136	4.6172985839657485	not_mentioned		not_mentioned	correct	ok	not_mentioned	released	unavailable
Haiku 5.5	imcs21	calibration	10042920	symptom_185	10042920	0.0008136	4.6172985839657485	not_mentioned		not_mentioned	correct	ok	not_mentioned	released	unavailable
Haiku 5.5	imcs21	calibration	10042920	symptom_186	10042920	0.0008136	4.6172985839657485	not_mentioned		not_mentioned	correct	ok	not_mentioned	released	unavailable
Haiku 5.5	imcs21	calibration	10042920	symptom_187	10042920	0.0008136	4.6172985839657485	not_mentioned		not_mentioned	correct	ok	not_mentioned	released	unavailable
Haiku 5.5	imcs21	calibration	10042920	symptom_188	10042920	0.0008136	4.6172985839657485	not_mentioned		not_mentioned	correct	ok	not_mentioned	released	unavailable
Haiku 5.5	imcs21	calibration	10042920	symptom_189	10042920	0.0008136	4.6172985839657485	not_mentioned		not_mentioned	correct	ok	not_mentioned	released	unavailable
Haiku 5.5	imcs21	calibration	10042920	symptom_190	10042920	0.0008136	4.6172985839657485	not_mentioned		not_mentioned	correct	ok	not_mentioned	released	unavailable
Haiku 5.5	imcs21	calibration	10042920	symptom_191	10042920	0.0008136	4.6172985839657485	not_mentioned		not_mentioned	correct	ok	not_mentioned	released	unavailable
Haiku 5.5	imcs21	calibration	10042920	symptom_192	10042920	0.0008136	4.6172985839657485	not_mentioned		not_mentioned	correct	ok	not_mentioned	released	unavailable
Haiku 5.5	imcs21	calibration	10042920	symptom_193	10042920	0.0008136	4.6172985839657485	not_mentioned		not_mentioned	correct	ok	not_mentioned	released	unavailable
Haiku 5.5	imcs21	calibration	10042920	symptom_194	10042920	0.0008136	4.6172985839657485	not_mentioned		not_mentioned	correct	ok	not_mentioned	released	unavailable
Haiku 5.5	imcs21	calibration	10042920	symptom_195	10042920	0.0008136	4.6172985839657485	not_mentioned		not_mentioned	correct	ok	not_mentioned	released	unavailable
Haiku 5.5	imcs21	calibration	10042920	symptom_196	10042920	0.0008136	4.6172985839657485	not_mentioned		not_mentioned	correct	ok	not_mentioned	released	unavailable
Haiku 5.5	imcs21	calibration	10042920	symptom_197	10042920	0.0008136	4.6172985839657485	not_mentioned		not_mentioned	correct	ok	not_mentioned	released	unavailable
Haiku 5.5	imcs21	calibration	10042920	symptom_198	10042920	0.0008136	4.6172985839657485	not_mentioned		not_mentioned	correct	ok	not_mentioned	released	unavailable
Haiku 5.5	imcs21	calibration	10042920	symptom_199	10042920	0.0008136	4.6172985839657485	not_mentioned		not_mentioned	correct	ok	not_mentioned	released	unavailable
Haiku 5.5	imcs21	calibration	10042920	symptom_200	10042920	0.0008136	4.6172985839657485	not_mentioned		not_mentioned	correct	ok	not_mentioned	released	unavailable
Haiku 5.5	imcs21	calibration	10042920	symptom_201	10042920	0.0008136	4.6172985839657485	not_mentioned		not_mentioned	correct	ok	not_mentioned	released	unavailable
Haiku 5.5	imcs21	calibration	10042920	symptom_202	10042920	0.0008136	4.6172985839657485	not_mentioned		not_mentioned	correct	ok	not_mentioned	released	unavailable
Haiku 5.5	imcs21	calibration	10042920	symptom_203	10042920	0.0008136	4.6172985839657485	not_mentioned		not_mentioned	correct	ok	not_mentioned	released	unavailable
Haiku 5.5	imcs21	calibration	10042920	symptom_204	10042920	0.0008136	4.6172985839657485	not_mentioned		not_mentioned	correct	ok	not_mentioned	released	unavailable
Haiku 5.5	imcs21	calibration	10042920	symptom_205	10042920	0.0008136	4.6172985839657485	not_mentioned		not_mentioned	correct	ok	not_mentioned	released	unavailable
Haiku 5.5	imcs21	calibration	10042920	symptom_206	10042920	0.0008136	4.6172985839657485	not_mentioned		not_mentioned	correct	ok	not_mentioned	released	unavailable
Haiku 5.5	imcs21	calibration	10042920	symptom_207	10042920	0.0008136	4.6172985839657485	not_mentioned		not_mentioned	correct	ok	not_mentioned	released	unavailable
Haiku 5.5	imcs21	calibration	10042920	symptom_208	10042920	0.0008136	4.6172985839657485	not_mentioned		not_mentioned	correct	ok	not_mentioned	released	unavailable
Haiku 5.5	imcs21	calibration	10042920	symptom_209	10042920	0.0008136	4.6172985839657485	not_mentioned		not_mentioned	correct	ok	not_mentioned	released	unavailable
Haiku 5.5	imcs21	calibration	10042920	symptom_210	10042920	0.0008136	4.6172985839657485	not_mentioned		not_mentioned	correct	ok	not_mentioned	released	unavailable
Haiku 5.5	imcs21	calibration	10042920	symptom_211	10042920	0.0008136	4.6172985839657485	not_mentioned		not_mentioned	correct	ok	not_mentioned	released	unavailable
Haiku 5.5	imcs21	calibration	10042920	symptom_212	10042920	0.0008136	4.6172985839657485	not_mentioned		not_mentioned	correct	ok	not_mentioned	released	unavailable
Haiku 5.5	imcs21	calibration	10042920	symptom_213	10042920	0.0008136	4.6172985839657485	not_mentioned		not_mentioned	correct	ok	not_mentioned	released	unavailable
Haiku 5.5	imcs21	calibration	10042920	symptom_214	10042920	0.0008136	4.6172985839657485	not_mentioned		not_mentioned	correct	ok	not_mentioned	released	unavailable
Haiku 5.5	imcs21	calibration	10042920	symptom_215	10042920	0.0008136	4.6172985839657485	not_mentioned		not_mentioned	correct	ok	not_mentioned	released	unavailable
Haiku 5.5	imcs21	calibration	10042920	symptom_216	10042920	0.0008136	4.6172985839657485	not_mentioned		not_mentioned	correct	ok	not_mentioned	released	unavailable
Haiku 5.5	imcs21	calibration	10042920	symptom_217	10042920	0.0008136	4.6172985839657485	not_mentioned		not_mentioned	correct	ok	not_mentioned	released	unavailable
Haiku 5.5	imcs21	calibration	10042920	symptom_218	10042920	0.0008136	4.6172985839657485	not_mentioned		not_mentioned	correct	ok	not_mentioned	released	unavailable
Haiku 5.5	imcs21	calibration	10042920	symptom_219	10042920	0.0008136	4.6172985839657485	not_mentioned		not_mentioned	correct	ok	not_mentioned	released	unavailable
Haiku 5.5	imcs21	calibration	10042920	symptom_220	10042920	0.0008136	4.6172985839657485	not_mentioned		not_mentioned	correct	ok	not_mentioned	released	unavailable
Haiku 5.5	imcs21	calibration	10042920	symptom_221	10042920	0.0008136	4.6172985839657485	not_mentioned		not_mentioned	correct	ok	not_mentioned	released	unavailable
Haiku 5.5	imcs21	calibration	10042920	symptom_222	10042920	0.0008136	4.6172985839657485	not_mentioned		not_mentioned	correct	ok	not_mentioned	released	unavailable
Haiku 5.5	imcs21	calibration	10042920	symptom_223	10042920	0.0008136	4.6172985839657485	not_mentioned		not_mentioned	correct	ok	not_mentioned	released	unavailable
Haiku 5.5	imcs21	calibration	10042920	symptom_224	10042920	0.0008136	4.6172985839657485	not_mentioned		not_mentioned	correct	ok	not_mentioned	released	unavailable
Haiku 5.5	imcs21	calibration	10042920	symptom_225	10042920	0.0008136	4.6172985839657485	not_mentioned		not_mentioned	correct	ok	not_mentioned	released	unavailable
Haiku 5.5	imcs21	calibration	10042920	symptom_226	10042920	0.0008136	4.6172985839657485	not_mentioned		not_mentioned	correct	ok	not_mentioned	released	unavailable
Haiku 5.5	imcs21	calibration	10042920	symptom_227	10042920	0.0008136	4.6172985839657485	not_mentioned		not_mentioned	correct	ok	not_mentioned	released	unavailable
Haiku 5.5	imcs21	calibration	10042920	symptom_228	10042920	0.0008136	4.6172985839657485	not_mentioned		not_mentioned	correct	ok	not_mentioned	released	unavailable
Haiku 5.5	imcs21	calibration	10042920	symptom_229	10042920	0.0008136	4.6172985839657485	not_mentioned		not_mentioned	correct	ok	not_mentioned	released	unavailable
Haiku 5.5	imcs21	calibration	10042920	symptom_230	10042920	0.0008136	4.6172985839657485	not_mentioned		not_mentioned	correct	ok	not_mentioned	released	unavailable
Haiku 5.5	imcs21	calibration	10042920	symptom_231	10042920	0.0008136	4.6172985839657485	not_mentioned		not_mentioned	correct	ok	not_mentioned	released	unavailable
Haiku 5.5	imcs21	calibration	10042920	symptom_232	10042920	0.0008136	4.6172985839657485	not_mentioned		not_mentioned	correct	ok	not_mentioned	released	unavailable
Haiku 5.5	imcs21	calibration	10042920	symptom_233	10042920	0.0008136	4.6172985839657485	not_mentioned		not_mentioned	correct	ok	not_mentioned	released	unavailable
Haiku 5.5	imcs21	calibration	10042920	symptom_234	10042920	0.0008136	4.6172985839657485	not_mentioned		not_mentioned	correct	ok	not_mentioned	released	unavailable
Haiku 5.5	imcs21	calibration	10042920	symptom_235	10042920	0.0008136	4.6172985839657485	not_mentioned		not_mentioned	correct	ok	not_mentioned	released	unavailable
Haiku 5.5	imcs21	calibration	10042920	symptom_236	10042920	0.0008136	4.6172985839657485	not_mentioned		not_mentioned	correct	ok	not_mentioned	released	unavailable
Haiku 5.5	imcs21	calibration	10042920	symptom_237	10042920	0.0008136	4.6172985839657485	not_mentioned		not_mentioned	correct	ok	not_mentioned	released	unavailable
Haiku 5.5	imcs21	calibration	10042920	symptom_238	10042920	0.0008136	4.6172985839657485	not_mentioned		not_mentioned	correct	ok	not_mentioned	released	unavailable
Haiku 5.5	imcs21	calibration	10042920	symptom_239	10042920	0.0008136	4.6172985839657485	not_mentioned		not_mentioned	correct	ok	not_mentioned	released	unavailable
Haiku 5.5	imcs21	calibration	10042920	symptom_240	10042920	0.0008136	4.6172985839657485	not_mentioned		not_mentioned	correct	ok	not_mentioned	released	unavailable
Haiku 5.5	imcs21	calibration	10042920	symptom_241	10042920	0.0008136	4.6172985839657485	not_mentioned		not_mentioned	correct	ok	not_mentioned	released	unavailable
Haiku 5.5	imcs21	calibration	10042920	symptom_242	10042920	0.0008136	4.6172985839657485	not_mentioned		not_mentioned	correct	ok	not_mentioned	released	unavailable
Haiku 5.5	imcs21	calibration	10042920	symptom_243	10042920	0.0008136	4.6172985839657485	not_mentioned		not_mentioned	correct	ok	not_mentioned	released	unavailable
Haiku 5.5	imcs21	calibration	10042920	symptom_244	10042920	0.0008136	4.6172985839657485	not_mentioned		not_mentioned	correct	ok	not_mentioned	released	unavailable
Haiku 5.5	imcs21	calibration	10042920	symptom_245	10042920	0.0008136	4.6172985839657485	not_mentioned		not_mentioned	correct	ok	not_mentioned	released	unavailable
Haiku 5.5	imcs21	calibration	10042920	symptom_246	10042920	0.0008136	4.6172985839657485	not_mentioned		not_mentioned	correct	ok	not_mentioned	released	unavailable
Haiku 5.5	imcs21	calibration	10042920	symptom_247	10042920	0.0008136	4.6172985839657485	not_mentioned		not_mentioned	correct	ok	not_mentioned	released	unavailable
Haiku 5.5	imcs21	calibration	10042920	symptom_248	10042920	0.0008136	4.6172985839657485	not_mentioned		not_mentioned	correct	ok	not_mentioned	released	unavailable
Haiku 5.5	imcs21	calibration	10042920	symptom_249	10042920	0.0008136	4.6172985839657485	not_mentioned		not_mentioned	correct	ok	not_mentioned	released	unavailable
Haiku 5.5	imcs21	calibration	10042920	symptom_250	10042920	0.0008136	4.6172985839657485	not_mentioned		not_mentioned	correct	ok	not_mentioned	released	unavailable
Haiku 5.5	imcs21	calibration	10042920	symptom_251	10042920	0.0008136	4.6172985839657485	not_mentioned		not_mentioned	correct	ok	not_mentioned	released	unavailable
Haiku 5.5	imcs21	calibration	10042920	symptom_252	10042920	0.0008136	4.6172985839657485	not_mentioned		not_mentioned	correct	ok	not_mentioned	released	unavailable
Haiku 5.5	imcs21	calibration	10042920	symptom_253	10042920	0.0008136	4.6172985839657485	not_mentioned		not_mentioned	correct	ok	not_mentioned	released	unavailable
Haiku 5.5	imcs21	calibration	10042920	symptom_254	10042920	0.0008136	4.6172985839657485	not_mentioned		not_mentioned	correct	ok	not_mentioned	released	unavailable
Haiku 5.5	imcs21	calibration	10042920	symptom_255	10042920	0.0008136	4.6172985839657485	not_mentioned		not_mentioned	correct	ok	not_mentioned	released	unavailable
Haiku 5.5	imcs21	calibration	10042920	symptom_256	10042920	0.0008136	4.6172985839657485	not_mentioned		not_mentioned	correct	ok	not_mentioned	released	unavailable
Haiku 5.5	imcs21	calibration	10042920	symptom_257	10042920	0.0008136	4.6172985839657485	not_mentioned		not_mentioned	correct	ok	not_mentioned	released	unavailable
Haiku 5.5	imcs21	calibration	10042920	symptom_258	10042920	0.0008136	4.6172985839657485	not_mentioned		not_mentioned	correct	ok	not_mentioned	released	unavailable
Haiku 5.5	imcs21	calibration	10042920	symptom_259	10042920	0.0008136	4.6172985839657485	not_mentioned		not_mentioned	correct	ok	not_mentioned	released	unavailable
Haiku 5.5	imcs21	calibration	10042920	symptom_260	10042920	0.0008136	4.6172985839657485	not_mentioned		not_mentioned	correct	ok	not_mentioned	released	unavailable
Haiku 5.5	imcs21	calibration	10042920	symptom_261	10042920	0.0008136	4.6172985839657485	not_mentioned		not_mentioned	correct	ok	not_mentioned	released	unavailable
Haiku 5.5	imcs21	calibration	10042920	symptom_262	10042920	0.0008136	4.6172985839657485	not_mentioned		not_mentioned	correct	ok	not_mentioned	released	unavailable
Haiku 5.5	imcs21	calibration	10042920	symptom_263	10042920	0.0008136	4.6172985839657485	not_mentioned		not_mentioned	correct	ok	not_mentioned	released	unavailable
Haiku 5.5	imcs21	calibration	10042920	symptom_264	10042920	0.0008136	4.6172985839657485	not_mentioned		not_mentioned	correct	ok	not_mentioned	released	unavailable
Haiku 5.5	imcs21	calibration	10042920	symptom_265	10042920	0.0008136	4.6172985839657485	not_mentioned		not_mentioned	correct	ok	not_mentioned	released	unavailable
Haiku 5.5	imcs21	calibration	10042920	symptom_266	10042920	0.0008136	4.6172985839657485	not_mentioned		not_mentioned	correct	ok	not_mentioned	released	unavailable
Haiku 5.5	imcs21	calibration	10042920	symptom_267	10042920	0.0008136	4.6172985839657485	not_mentioned		not_mentioned	correct	ok	not_mentioned	released	unavailable
Haiku 5.5	imcs21	calibration	10042920	symptom_268	10042920	0.0008136	4.6172985839657485	not_mentioned		not_mentioned	correct	ok	not_mentioned	released	unavailable
Haiku 5.5	imcs21	calibration	10042920	symptom_269	10042920	0.0008136	4.6172985839657485	not_mentioned		not_mentioned	correct	ok	not_mentioned	released	unavailable
Haiku 5.5	imcs21	calibration	10042920	symptom_270	10042920	0.0008136	4.6172985839657485	not_mentioned		not_mentioned	correct	ok	not_mentioned	released	unavailable
Haiku 5.5	imcs21	calibration	10042920	symptom_271	10042920	0.0008136	4.6172985839657485	not_mentioned		not_mentioned	correct	ok	not_mentioned	released	unavailable
Haiku 5.5	imcs21	calibration	10042920	symptom_272	10042920	0.0008136	4.6172985839657485	not_mentioned		not_mentioned	correct	ok	not_mentioned	released	unavailable
Haiku 5.5	imcs21	calibration	10042920	symptom_273	10042920	0.0008136	4.6172985839657485	not_mentioned		not_mentioned	correct	ok	not_mentioned	released	unavailable
Haiku 5.5	imcs21	calibration	10042920	symptom_274	10042920	0.0008136	4.6172985839657485	not_mentioned		not_mentioned	correct	ok	not_mentioned	released	unavailable
Haiku 5.5	imcs21	calibration	10042920	symptom_275	10042920	0.0008136	4.6172985839657485	not_mentioned		not_mentioned	correct	ok	not_mentioned	released	unavailable
Haiku 5.5	imcs21	calibration	10042920	symptom_276	10042920	0.0008136	4.6172985839657485	not_mentioned		not_mentioned	correct	ok	not_mentioned	released	unavailable
Haiku 5.5	imcs21	calibration	10042920	symptom_277	10042920	0.0008136	4.6172985839657485	not_mentioned		not_mentioned	correct	ok	not_mentioned	released	unavailable
Haiku 5.5	imcs21	calibration	10042920	symptom_278	10042920	0.0008136	4.6172985839657485	not_mentioned		not_mentioned	correct	ok	not_mentioned	released	unavailable
Haiku 5.5	imcs21	calibration	10042920	symptom_279	10042920	0.0008136	4.6172985839657485	not_mentioned		not_mentioned	correct	ok	not_mentioned	released	unavailable
Haiku 5.5	imcs21	calibration	10042920	symptom_280	10042920	0.0008136	4.6172985839657485	not_mentioned		not_mentioned	correct	ok	not_mentioned	released	unavailable
Haiku 5.5	imcs21	calibration	10042920	symptom_281	10042920	0.0008136	4.6172985839657485	not_mentioned		not_mentioned	correct	ok	not_mentioned	released	unavailable
Haiku 5.5	imcs21	calibration	10042920	symptom_282	10042920	0.0008136	4.6172985839657485	not_mentioned		not_mentioned	correct	ok	not_mentioned	released	unavailable
Haiku 5.5	imcs21	calibration	10042920	symptom_283	10042920	0.0008136	4.6172985839657485	not_mentioned		not_mentioned	correct	ok	not_mentioned	released	unavailable
Haiku 5.5	imcs21	calibration	10042920	symptom_284	10042920	0.0008136	4.6172985839657485	not_mentioned		not_mentioned	correct	ok	not_mentioned	released	unavailable
Haiku 5.5	imcs21	calibration	10042920	symptom_285	10042920	0.0008136	4.6172985839657485	not_mentioned		not_mentioned	correct	ok	not_mentioned	released	unavailable
Haiku 5.5	imcs21	calibration	10042920	symptom_286	10042920	0.0008136	4.6172985839657485	not_mentioned		not_mentioned	correct	ok	not_mentioned	released	unavailable
Haiku 5.5	imcs21	calibration	10042920	symptom_287	10042920	0.0008136	4.6172985839657485	not_mentioned		not_mentioned	correct	ok	not_mentioned	released	unavailable
Haiku 5.5	imcs21	calibration	10042920	symptom_288	10042920	0.0008136	4.6172985839657485	not_mentioned		not_mentioned	correct	ok	not_mentioned	released	unavailable
Haiku 5.5	imcs21	calibration	10042920	symptom_289	10042920	0.0008136	4.6172985839657485	not_mentioned		not_mentioned	correct	ok	not_mentioned	released	unavailable
Haiku 5.5	imcs21	calibration	10042920	symptom_290	10042920	0.0008136	4.6172985839657485	not_mentioned		not_mentioned	correct	ok	not_mentioned	released	unavailable
Haiku 5.5	imcs21	calibration	10042920	symptom_291	10042920	0.0008136	4.6172985839657485	not_mentioned		not_mentioned	correct	ok	not_mentioned	released	unavailable
Haiku 5.5	imcs21	calibration	10042920	symptom_292	10042920	0.0008136	4.6172985839657485	not_mentioned		not_mentioned	correct	ok	not_mentioned	released	unavailable
Haiku 5.5	imcs21	calibration	10042920	symptom_293	10042920	0.0008136	4.6172985839657485	not_mentioned		not_mentioned	correct	ok	not_mentioned	released	unavailable
Haiku 5.5	imcs21	calibration	10042920	symptom_294	10042920	0.0008136	4.6172985839657485	not_mentioned		not_mentioned	correct	ok	not_mentioned	released	unavailable
Haiku 5.5	imcs21	calibration	10042920	symptom_295	10042920	0.0008136	4.6172985839657485	not_mentioned		not_mentioned	correct	ok	not_mentioned	released	unavailable
Haiku 5.5	imcs21	calibration	10042920	symptom_296	10042920	0.0008136	4.6172985839657485	not_mentioned		not_mentioned	correct	ok	not_mentioned	released	unavailable
Haiku 5.5	imcs21	calibration	10042920	symptom_297	10042920	0.0008136	4.6172985839657485	not_mentioned		not_mentioned	correct	ok	not_mentioned	released	unavailable
Haiku 5.5	imcs21	calibration	10042920	symptom_298	10042920	0.0008136	4.6172985839657485	not_mentioned		not_mentioned	correct	ok	not_mentioned	released	unavailable
Haiku 5.5	imcs21	calibration	10042920	symptom_299	10042920	0.0008136	4.6172985839657485	not_mentioned		not_mentioned	correct	ok	not_mentioned	released	unavailable
Haiku 5.5	imcs21	calibration	10042920	symptom_300	10042920	0.0008136	4.6172985839657485	not_mentioned		not_mentioned	correct	ok	not_mentioned	released	unavailable
Haiku 5.5	imcs21	calibration	10042920	symptom_301	10042920	0.0008136	4.6172985839657485	not_mentioned		not_mentioned	correct	ok	not_mentioned	released	unavailable
Haiku 5.5	imcs21	calibration	10042920	symptom_302	10042920	0.0008136	4.6172985839657485	not_mentioned		not_mentioned	correct	ok	not_mentioned	released	unavailable
Haiku 5.5	imcs21	calibration	10042920	symptom_303	10042920	0.0008136	4.6172985839657485	not_mentioned		not_mentioned	correct	ok	not_mentioned	released	unavailable
Haiku 5.5	imcs21	calibration	10042920	symptom_304	10042920	0.0008136	4.6172985839657485	not_mentioned		not_mentioned	correct	ok	not_mentioned	released	unavailable
Haiku 5.5	imcs21	calibration	10042920	symptom_305	10042920	0.0008136	4.6172985839657485	not_mentioned		not_mentioned	correct	ok	not_mentioned	released	unavailable
Haiku 5.5	imcs21	calibration	10042920	symptom_306	10042920	0.0008136	4.6172985839657485	not_mentioned		not_mentioned	correct	ok	not_mentioned	released	unavailable
Haiku 5.5	imcs21	calibration	10042920	symptom_307	10042920	0.0008136	4.6172985839657485	not_mentioned		not_mentioned	correct	ok	not_mentioned	released	unavailable
Haiku 5.5	imcs21	calibration	10042920	symptom_308	10042920	0.0008136	4.6172985839657485	not_mentioned		not_mentioned	correct	ok	not_mentioned	released	unavailable
Haiku 5.5	imcs21	calibration	10042920	symptom_309	10042920	0.0008136	4.6172985839657485	not_mentioned		not_mentioned	correct	ok	not_mentioned	released	unavailable
Haiku 5.5	imcs21	calibration	10042920	symptom_310	10042920	0.0008136	4.6172985839657485	not_mentioned		not_mentioned	correct	ok	not_mentioned	released	unavailable
Haiku 5.5	imcs21	calibration	10042920	symptom_311	10042920	0.0008136	4.6172985839657485	not_mentioned		not_mentioned	correct	ok	not_mentioned	released	unavailable
Haiku 5.5	imcs21	calibration	10042920	symptom_312	10042920	0.0008136	4.6172985839657485	not_mentioned		not_mentioned	correct	ok	not_mentioned	released	unavailable
Haiku 5.5	imcs21	calibration	10042920	symptom_313	10042920	0.0008136	4.6172985839657485	not_mentioned		not_mentioned	correct	ok	not_mentioned	released	unavailable
Haiku 5.5	imcs21	calibration	10042920	symptom_314	10042920	0.0008136	4.6172985839657485	not_mentioned		not_mentioned	correct	ok	not_mentioned	released	unavailable
Haiku 5.5	imcs21	calibration	10042920	symptom_315	10042920	0.0008136	4.6172985839657485	not_mentioned		not_mentioned	correct	ok	not_mentioned	released	unavailable
Haiku 5.5	imcs21	calibration	10042920	symptom_316	10042920	0.0008136	4.6172985839657485	not_mentioned		not_mentioned	correct	ok	not_mentioned	released	unavailable
Haiku 5.5	imcs21	calibration	10042920	symptom_317	10042920	0.0008136	4.6172985839657485	not_mentioned		not_mentioned	correct	ok	not_mentioned	released	unavailable
Haiku 5.5	imcs21	calibration	10042920	symptom_318	10042920	0.0008136	4.6172985839657485	not_mentioned		not_mentioned	correct	ok	not_mentioned	released	unavailable
Haiku 5.5	imcs21	calibration	10042920	symptom_319	10042920	0.0008136	4.6172985839657485	not_mentioned		not_mentioned	correct	ok	not_mentioned	released	unavailable
Haiku 5.5	imcs21	calibration	10042920	symptom_320	10042920	0.0008136	4.6172985839657485	not_mentioned		not_mentioned	correct	ok	not_mentioned	released	unavailable
Haiku 5.5	imcs21	calibration	10042920	symptom_321	10042920	0.0008136	4.6172985839657485	not_mentioned		not_mentioned	correct	ok	not_mentioned	released	unavailable
Haiku 5.5	imcs21	calibration	10042920	symptom_322	10042920	0.0008136	4.6172985839657485	not_mentioned		not_mentioned	correct	ok	not_mentioned	released	unavailable
Haiku 5.5	imcs21	calibration	10042920	symptom_323	10042920	0.0008136	4.6172985839657485	not_mentioned		not_mentioned	correct	ok	not_mentioned	released	unavailable
Haiku 5.5	imcs21	calibration	10042920	symptom_324	10042920	0.0008136	4.6172985839657485	not_mentioned		not_mentioned	correct	ok	not_mentioned	released	unavailable
Haiku 5.5	imcs21	calibration	10042920	symptom_325	10042920	0.0008136	4.6172985839657485	not_mentioned		not_mentioned	correct	ok	not_mentioned	released	unavailable
Haiku 5.5	imcs21	calibration	10042920	symptom_326	10042920	0.0008136	4.6172985839657485	not_mentioned		not_mentioned	correct	ok	not_mentioned	released	unavailable
Haiku 5.5	imcs21	calibration	10042920	symptom_327	10042920	0.0008136	4.6172985839657485	not_mentioned		not_mentioned	correct	ok	not_mentioned	released	unavailable
Haiku 5.5	imcs21	calibration	10042920	symptom_328	10042920	0.0008136	4.6172985839657485	not_mentioned		not_mentioned	correct	ok	not_mentioned	released	unavailable
Haiku 5.5	imcs21	calibration	10042920	symptom_329	10042920	0.0008136	4.6172985839657485	not_mentioned		not_mentioned	correct	ok	not_mentioned	released	unavailable
Haiku 5.5	imcs21	calibration	10042920	symptom_330	10042920	0.0008136	4.6172985839657485	not_mentioned		not_mentioned	correct	ok	not_mentioned	released	unavailable
Haiku 5.5	imcs21	calibration	10043402	symptom_000	10043402	0.0006422	3.356147708836943	negative	0.75	negative	correct	ok	negative	released	reported_percentage
Haiku 5.5	imcs21	calibration	10043402	symptom_001	10043402	0.0006422	3.356147708836943	positive	0.95	positive	correct	ok	positive	released	reported_percentage
Haiku 5.5	imcs21	calibration	10043402	symptom_002	10043402	0.0006422	3.356147708836943	not_mentioned		positive	incorrect	ok	positive	released	unavailable
Haiku 5.5	imcs21	calibration	10043402	symptom_003	10043402	0.0006422	3.356147708836943	negative	0.85	negative	correct	ok	negative	released	reported_percentage
Haiku 5.5	imcs21	calibration	10043402	symptom_004	10043402	0.0006422	3.356147708836943	not_mentioned		not_mentioned	correct	ok	not_mentioned	released	unavailable
Haiku 5.5	imcs21	calibration	10043402	symptom_005	10043402	0.0006422	3.356147708836943	not_mentioned		not_mentioned	correct	ok	not_mentioned	released	unavailable
Haiku 5.5	imcs21	calibration	10043402	symptom_006	10043402	0.0006422	3.356147708836943	not_mentioned		not_mentioned	correct	ok	not_mentioned	released	unavailable
Haiku 5.5	imcs21	calibration	10043402	symptom_007	10043402	0.0006422	3.356147708836943	not_mentioned		uncertain	incorrect	ok	uncertain	released	unavailable
Haiku 5.5	imcs21	calibration	10043402	symptom_008	10043402	0.0006422	3.356147708836943	not_mentioned		not_mentioned	correct	ok	not_mentioned	released	unavailable
Haiku 5.5	imcs21	calibration	10043402	symptom_009	10043402	0.0006422	3.356147708836943	not_mentioned		not_mentioned	correct	ok	not_mentioned	released	unavailable
Haiku 5.5	imcs21	calibration	10043402	symptom_010	10043402	0.0006422	3.356147708836943	not_mentioned		not_mentioned	correct	ok	not_mentioned	released	unavailable
Haiku 5.5	imcs21	calibration	10043402	symptom_011	10043402	0.0006422	3.356147708836943	not_mentioned		not_mentioned	correct	ok	not_mentioned	released	unavailable
Haiku 5.5	imcs21	calibration	10043402	symptom_012	10043402	0.0006422	3.356147708836943	not_mentioned		not_mentioned	correct	ok	not_mentioned	released	unavailable
Haiku 5.5	imcs21	calibration	10043402	symptom_013	10043402	0.0006422	3.356147708836943	negative	0.85	negative	correct	ok	negative	released	reported_percentage
Haiku 5.5	imcs21	calibration	10043402	symptom_014	10043402	0.0006422	3.356147708836943	not_mentioned		not_mentioned	correct	ok	not_mentioned	released	unavailable
Haiku 5.5	imcs21	calibration	10043402	symptom_015	10043402	0.0006422	3.356147708836943	positive	0.7	positive	correct	ok	positive	released	reported_percentage
Haiku 5.5	imcs21	calibration	10043402	symptom_016	10043402	0.0006422	3.356147708836943	not_mentioned		not_mentioned	correct	ok	not_mentioned	released	unavailable
Haiku 5.5	imcs21	calibration	10043402	symptom_017	10043402	0.0006422	3.356147708836943	not_mentioned		not_mentioned	correct	ok	not_mentioned	released	unavailable
Haiku 5.5	imcs21	calibration	10043402	symptom_018	10043402	0.0006422	3.356147708836943	not_mentioned		not_mentioned	correct	ok	not_mentioned	released	unavailable
Haiku 5.5	imcs21	calibration	10043402	symptom_019	10043402	0.0006422	3.356147708836943	negative	0.85	positive	incorrect	ok	positive	released	reported_percentage
Haiku 5.5	imcs21	calibration	10043402	symptom_020	10043402	0.0006422	3.356147708836943	not_mentioned		not_mentioned	correct	ok	not_mentioned	released	unavailable
Haiku 5.5	imcs21	calibration	10043402	symptom_021	10043402	0.0006422	3.356147708836943	not_mentioned		uncertain	incorrect	ok	uncertain	released	unavailable
Haiku 5.5	imcs21	calibration	10043402	symptom_022	10043402	0.0006422	3.356147708836943	not_mentioned		not_mentioned	correct	ok	not_mentioned	released	unavailable
Haiku 5.5	imcs21	calibration	10043402	symptom_023	10043402	0.0006422	3.356147708836943	not_mentioned		not_mentioned	correct	ok	not_mentioned	released	unavailable
Haiku 5.5	imcs21	calibration	10043402	symptom_024	10043402	0.0006422	3.356147708836943	not_mentioned		not_mentioned	correct	ok	not_mentioned	released	unavailable
Haiku 5.5	imcs21	calibration	10043402	symptom_025	10043402	0.0006422	3.356147708836943	not_mentioned		not_mentioned	correct	ok	not_mentioned	released	unavailable
Haiku 5.5	imcs21	calibration	10043402	symptom_026	10043402	0.0006422	3.356147708836943	not_mentioned		not_mentioned	correct	ok	not_mentioned	released	unavailable
Haiku 5.5	imcs21	calibration	10043402	symptom_027	10043402	0.0006422	3.356147708836943	not_mentioned		not_mentioned	correct	ok	not_mentioned	released	unavailable
Haiku 5.5	imcs21	calibration	10043402	symptom_028	10043402	0.0006422	3.356147708836943	not_mentioned		not_mentioned	correct	ok	not_mentioned	released	unavailable
Haiku 5.5	imcs21	calibration	10043402	symptom_029	10043402	0.0006422	3.356147708836943	not_mentioned		not_mentioned	correct	ok	not_mentioned	released	unavailable
Haiku 5.5	imcs21	calibration	10043402	symptom_030	10043402	0.0006422	3.356147708836943	not_mentioned		not_mentioned	correct	ok	not_mentioned	released	unavailable
Haiku 5.5	imcs21	calibration	10043402	symptom_031	10043402	0.0006422	3.356147708836943	not_mentioned		not_mentioned	correct	ok	not_mentioned	released	unavailable
Haiku 5.5	imcs21	calibration	10043402	symptom_032	10043402	0.0006422	3.356147708836943	not_mentioned		not_mentioned	correct	ok	not_mentioned	released	unavailable
Haiku 5.5	imcs21	calibration	10043402	symptom_033	10043402	0.0006422	3.356147708836943	not_mentioned		not_mentioned	correct	ok	not_mentioned	released	unavailable
Haiku 5.5	imcs21	calibration	10043402	symptom_034	10043402	0.0006422	3.356147708836943	not_mentioned		not_mentioned	correct	ok	not_mentioned	released	unavailable
Haiku 5.5	imcs21	calibration	10043402	symptom_035	10043402	0.0006422	3.356147708836943	not_mentioned		not_mentioned	correct	ok	not_mentioned	released	unavailable
Haiku 5.5	imcs21	calibration	10043402	symptom_036	10043402	0.0006422	3.356147708836943	not_mentioned		not_mentioned	correct	ok	not_mentioned	released	unavailable
Haiku 5.5	imcs21	calibration	10043402	symptom_037	10043402	0.0006422	3.356147708836943	not_mentioned		not_mentioned	correct	ok	not_mentioned	released	unavailable
Haiku 5.5	imcs21	calibration	10043402	symptom_038	10043402	0.0006422	3.356147708836943	not_mentioned		not_mentioned	correct	ok	not_mentioned	released	unavailable
Haiku 5.5	imcs21	calibration	10043402	symptom_039	10043402	0.0006422	3.356147708836943	not_mentioned		not_mentioned	correct	ok	not_mentioned	released	unavailable
Haiku 5.5	imcs21	calibration	10043402	symptom_040	10043402	0.0006422	3.356147708836943	not_mentioned		not_mentioned	correct	ok	not_mentioned	released	unavailable
Haiku 5.5	imcs21	calibration	10043402	symptom_041	10043402	0.0006422	3.356147708836943	not_mentioned		not_mentioned	correct	ok	not_mentioned	released	unavailable
Haiku 5.5	imcs21	calibration	10043402	symptom_042	10043402	0.0006422	3.356147708836943	not_mentioned		not_mentioned	correct	ok	not_mentioned	released	unavailable
Haiku 5.5	imcs21	calibration	10043402	symptom_043	10043402	0.0006422	3.356147708836943	not_mentioned		not_mentioned	correct	ok	not_mentioned	released	unavailable
Haiku 5.5	imcs21	calibration	10043402	symptom_044	10043402	0.0006422	3.356147708836943	not_mentioned		not_mentioned	correct	ok	not_mentioned	released	unavailable
Haiku 5.5	imcs21	calibration	10043402	symptom_045	10043402	0.0006422	3.356147708836943	not_mentioned		not_mentioned	correct	ok	not_mentioned	released	unavailable
Haiku 5.5	imcs21	calibration	10043402	symptom_046	10043402	0.0006422	3.356147708836943	not_mentioned		not_mentioned	correct	ok	not_mentioned	released	unavailable
Haiku 5.5	imcs21	calibration	10043402	symptom_047	10043402	0.0006422	3.356147708836943	not_mentioned		not_mentioned	correct	ok	not_mentioned	released	unavailable
Haiku 5.5	imcs21	calibration	10043402	symptom_048	10043402	0.0006422	3.356147708836943	not_mentioned		not_mentioned	correct	ok	not_mentioned	released	unavailable
Haiku 5.5	imcs21	calibration	10043402	symptom_049	10043402	0.0006422	3.356147708836943	not_mentioned		not_mentioned	correct	ok	not_mentioned	released	unavailable
Haiku 5.5	imcs21	calibration	10043402	symptom_050	10043402	0.0006422	3.356147708836943	not_mentioned		not_mentioned	correct	ok	not_mentioned	released	unavailable
Haiku 5.5	imcs21	calibration	10043402	symptom_051	10043402	0.0006422	3.356147708836943	not_mentioned		not_mentioned	correct	ok	not_mentioned	released	unavailable
Haiku 5.5	imcs21	calibration	10043402	symptom_052	10043402	0.0006422	3.356147708836943	not_mentioned		not_mentioned	correct	ok	not_mentioned	released	unavailable
Haiku 5.5	imcs21	calibration	10043402	symptom_053	10043402	0.0006422	3.356147708836943	not_mentioned		not_mentioned	correct	ok	not_mentioned	released	unavailable
Haiku 5.5	imcs21	calibration	10043402	symptom_054	10043402	0.0006422	3.356147708836943	not_mentioned		not_mentioned	correct	ok	not_mentioned	released	unavailable
Haiku 5.5	imcs21	calibration	10043402	symptom_055	10043402	0.0006422	3.356147708836943	not_mentioned		not_mentioned	correct	ok	not_mentioned	released	unavailable
Haiku 5.5	imcs21	calibration	10043402	symptom_056	10043402	0.0006422	3.356147708836943	not_mentioned		not_mentioned	correct	ok	not_mentioned	released	unavailable
Haiku 5.5	imcs21	calibration	10043402	symptom_057	10043402	0.0006422	3.356147708836943	not_mentioned		not_mentioned	correct	ok	not_mentioned	released	unavailable
Haiku 5.5	imcs21	calibration	10043402	symptom_058	10043402	0.0006422	3.356147708836943	not_mentioned		not_mentioned	correct	ok	not_mentioned	released	unavailable
Haiku 5.5	imcs21	calibration	10043402	symptom_059	10043402	0.0006422	3.356147708836943	not_mentioned		not_mentioned	correct	ok	not_mentioned	released	unavailable
Haiku 5.5	imcs21	calibration	10043402	symptom_060	10043402	0.0006422	3.356147708836943	not_mentioned		not_mentioned	correct	ok	not_mentioned	released	unavailable
Haiku 5.5	imcs21	calibration	10043402	symptom_061	10043402	0.0006422	3.356147708836943	not_mentioned		not_mentioned	correct	ok	not_mentioned	released	unavailable
Haiku 5.5	imcs21	calibration	10043402	symptom_062	10043402	0.0006422	3.356147708836943	not_mentioned		not_mentioned	correct	ok	not_mentioned	released	unavailable
Haiku 5.5	imcs21	calibration	10043402	symptom_063	10043402	0.0006422	3.356147708836943	not_mentioned		not_mentioned	correct	ok	not_mentioned	released	unavailable
Haiku 5.5	imcs21	calibration	10043402	symptom_064	10043402	0.0006422	3.356147708836943	not_mentioned		not_mentioned	correct	ok	not_mentioned	released	unavailable
Haiku 5.5	imcs21	calibration	10043402	symptom_065	10043402	0.0006422	3.356147708836943	not_mentioned		not_mentioned	correct	ok	not_mentioned	released	unavailable
Haiku 5.5	imcs21	calibration	10043402	symptom_066	10043402	0.0006422	3.356147708836943	not_mentioned		not_mentioned	correct	ok	not_mentioned	released	unavailable
Haiku 5.5	imcs21	calibration	10043402	symptom_067	10043402	0.0006422	3.356147708836943	not_mentioned		not_mentioned	correct	ok	not_mentioned	released	unavailable
Haiku 5.5	imcs21	calibration	10043402	symptom_068	10043402	0.0006422	3.356147708836943	not_mentioned		not_mentioned	correct	ok	not_mentioned	released	unavailable
Haiku 5.5	imcs21	calibration	10043402	symptom_069	10043402	0.0006422	3.356147708836943	not_mentioned		not_mentioned	correct	ok	not_mentioned	released	unavailable
Haiku 5.5	imcs21	calibration	10043402	symptom_070	10043402	0.0006422	3.356147708836943	not_mentioned		not_mentioned	correct	ok	not_mentioned	released	unavailable
Haiku 5.5	imcs21	calibration	10043402	symptom_071	10043402	0.0006422	3.356147708836943	not_mentioned		not_mentioned	correct	ok	not_mentioned	released	unavailable
Haiku 5.5	imcs21	calibration	10043402	symptom_072	10043402	0.0006422	3.356147708836943	not_mentioned		not_mentioned	correct	ok	not_mentioned	released	unavailable
Haiku 5.5	imcs21	calibration	10043402	symptom_073	10043402	0.0006422	3.356147708836943	not_mentioned		not_mentioned	correct	ok	not_mentioned	released	unavailable
Haiku 5.5	imcs21	calibration	10043402	symptom_074	10043402	0.0006422	3.356147708836943	not_mentioned		not_mentioned	correct	ok	not_mentioned	released	unavailable
Haiku 5.5	imcs21	calibration	10043402	symptom_075	10043402	0.0006422	3.356147708836943	not_mentioned		not_mentioned	correct	ok	not_mentioned	released	unavailable
Haiku 5.5	imcs21	calibration	10043402	symptom_076	10043402	0.0006422	3.356147708836943	not_mentioned		not_mentioned	correct	ok	not_mentioned	released	unavailable
Haiku 5.5	imcs21	calibration	10043402	symptom_077	10043402	0.0006422	3.356147708836943	not_mentioned		not_mentioned	correct	ok	not_mentioned	released	unavailable
Haiku 5.5	imcs21	calibration	10043402	symptom_078	10043402	0.0006422	3.356147708836943	not_mentioned		not_mentioned	correct	ok	not_mentioned	released	unavailable
Haiku 5.5	imcs21	calibration	10043402	symptom_079	10043402	0.0006422	3.356147708836943	not_mentioned		not_mentioned	correct	ok	not_mentioned	released	unavailable
Haiku 5.5	imcs21	calibration	10043402	symptom_080	10043402	0.0006422	3.356147708836943	not_mentioned		not_mentioned	correct	ok	not_mentioned	released	unavailable
Haiku 5.5	imcs21	calibration	10043402	symptom_081	10043402	0.0006422	3.356147708836943	not_mentioned		not_mentioned	correct	ok	not_mentioned	released	unavailable
Haiku 5.5	imcs21	calibration	10043402	symptom_082	10043402	0.0006422	3.356147708836943	not_mentioned		not_mentioned	correct	ok	not_mentioned	released	unavailable
Haiku 5.5	imcs21	calibration	10043402	symptom_083	10043402	0.0006422	3.356147708836943	not_mentioned		not_mentioned	correct	ok	not_mentioned	released	unavailable
Haiku 5.5	imcs21	calibration	10043402	symptom_084	10043402	0.0006422	3.356147708836943	not_mentioned		not_mentioned	correct	ok	not_mentioned	released	unavailable
Haiku 5.5	imcs21	calibration	10043402	symptom_085	10043402	0.0006422	3.356147708836943	not_mentioned		not_mentioned	correct	ok	not_mentioned	released	unavailable
Haiku 5.5	imcs21	calibration	10043402	symptom_086	10043402	0.0006422	3.356147708836943	not_mentioned		not_mentioned	correct	ok	not_mentioned	released	unavailable
Haiku 5.5	imcs21	calibration	10043402	symptom_087	10043402	0.0006422	3.356147708836943	not_mentioned		not_mentioned	correct	ok	not_mentioned	released	unavailable
Haiku 5.5	imcs21	calibration	10043402	symptom_088	10043402	0.0006422	3.356147708836943	not_mentioned		not_mentioned	correct	ok	not_mentioned	released	unavailable
Haiku 5.5	imcs21	calibration	10043402	symptom_089	10043402	0.0006422	3.356147708836943	not_mentioned		not_mentioned	correct	ok	not_mentioned	released	unavailable
Haiku 5.5	imcs21	calibration	10043402	symptom_090	10043402	0.0006422	3.356147708836943	not_mentioned		not_mentioned	correct	ok	not_mentioned	released	unavailable
Haiku 5.5	imcs21	calibration	10043402	symptom_091	10043402	0.0006422	3.356147708836943	not_mentioned		not_mentioned	correct	ok	not_mentioned	released	unavailable
Haiku 5.5	imcs21	calibration	10043402	symptom_092	10043402	0.0006422	3.356147708836943	not_mentioned		not_mentioned	correct	ok	not_mentioned	released	unavailable
Haiku 5.5	imcs21	calibration	10043402	symptom_093	10043402	0.0006422	3.356147708836943	not_mentioned		not_mentioned	correct	ok	not_mentioned	released	unavailable
Haiku 5.5	imcs21	calibration	10043402	symptom_094	10043402	0.0006422	3.356147708836943	not_mentioned		not_mentioned	correct	ok	not_mentioned	released	unavailable
Haiku 5.5	imcs21	calibration	10043402	symptom_095	10043402	0.0006422	3.356147708836943	not_mentioned		not_mentioned	correct	ok	not_mentioned	released	unavailable
Haiku 5.5	imcs21	calibration	10043402	symptom_096	10043402	0.0006422	3.356147708836943	not_mentioned		not_mentioned	correct	ok	not_mentioned	released	unavailable
Haiku 5.5	imcs21	calibration	10043402	symptom_097	10043402	0.0006422	3.356147708836943	not_mentioned		not_mentioned	correct	ok	not_mentioned	released	unavailable
Haiku 5.5	imcs21	calibration	10043402	symptom_098	10043402	0.0006422	3.356147708836943	not_mentioned		not_mentioned	correct	ok	not_mentioned	released	unavailable
Haiku 5.5	imcs21	calibration	10043402	symptom_099	10043402	0.0006422	3.356147708836943	not_mentioned		not_mentioned	correct	ok	not_mentioned	released	unavailable
Haiku 5.5	imcs21	calibration	10043402	symptom_100	10043402	0.0006422	3.356147708836943	not_mentioned		not_mentioned	correct	ok	not_mentioned	released	unavailable
Haiku 5.5	imcs21	calibration	10043402	symptom_101	10043402	0.0006422	3.356147708836943	not_mentioned		not_mentioned	correct	ok	not_mentioned	released	unavailable
Haiku 5.5	imcs21	calibration	10043402	symptom_102	10043402	0.0006422	3.356147708836943	not_mentioned		not_mentioned	correct	ok	not_mentioned	released	unavailable
Haiku 5.5	imcs21	calibration	10043402	symptom_103	10043402	0.0006422	3.356147708836943	not_mentioned		not_mentioned	correct	ok	not_mentioned	released	unavailable
Haiku 5.5	imcs21	calibration	10043402	symptom_104	10043402	0.0006422	3.356147708836943	not_mentioned		not_mentioned	correct	ok	not_mentioned	released	unavailable
Haiku 5.5	imcs21	calibration	10043402	symptom_105	10043402	0.0006422	3.356147708836943	not_mentioned		not_mentioned	correct	ok	not_mentioned	released	unavailable
Haiku 5.5	imcs21	calibration	10043402	symptom_106	10043402	0.0006422	3.356147708836943	not_mentioned		not_mentioned	correct	ok	not_mentioned	released	unavailable
Haiku 5.5	imcs21	calibration	10043402	symptom_107	10043402	0.0006422	3.356147708836943	not_mentioned		not_mentioned	correct	ok	not_mentioned	released	unavailable
Haiku 5.5	imcs21	calibration	10043402	symptom_108	10043402	0.0006422	3.356147708836943	not_mentioned		not_mentioned	correct	ok	not_mentioned	released	unavailable
Haiku 5.5	imcs21	calibration	10043402	symptom_109	10043402	0.0006422	3.356147708836943	not_mentioned		not_mentioned	correct	ok	not_mentioned	released	unavailable
Haiku 5.5	imcs21	calibration	10043402	symptom_110	10043402	0.0006422	3.356147708836943	not_mentioned		not_mentioned	correct	ok	not_mentioned	released	unavailable
Haiku 5.5	imcs21	calibration	10043402	symptom_111	10043402	0.0006422	3.356147708836943	not_mentioned		not_mentioned	correct	ok	not_mentioned	released	unavailable
Haiku 5.5	imcs21	calibration	10043402	symptom_112	10043402	0.0006422	3.356147708836943	not_mentioned		not_mentioned	correct	ok	not_mentioned	released	unavailable
Haiku 5.5	imcs21	calibration	10043402	symptom_113	10043402	0.0006422	3.356147708836943	not_mentioned		not_mentioned	correct	ok	not_mentioned	released	unavailable
Haiku 5.5	imcs21	calibration	10043402	symptom_114	10043402	0.0006422	3.356147708836943	not_mentioned		not_mentioned	correct	ok	not_mentioned	released	unavailable
Haiku 5.5	imcs21	calibration	10043402	symptom_115	10043402	0.0006422	3.356147708836943	not_mentioned		not_mentioned	correct	ok	not_mentioned	released	unavailable
Haiku 5.5	imcs21	calibration	10043402	symptom_116	10043402	0.0006422	3.356147708836943	not_mentioned		not_mentioned	correct	ok	not_mentioned	released	unavailable
Haiku 5.5	imcs21	calibration	10043402	symptom_117	10043402	0.0006422	3.356147708836943	not_mentioned		not_mentioned	correct	ok	not_mentioned	released	unavailable
Haiku 5.5	imcs21	calibration	10043402	symptom_118	10043402	0.0006422	3.356147708836943	not_mentioned		not_mentioned	correct	ok	not_mentioned	released	unavailable
Haiku 5.5	imcs21	calibration	10043402	symptom_119	10043402	0.0006422	3.356147708836943	not_mentioned		not_mentioned	correct	ok	not_mentioned	released	unavailable
Haiku 5.5	imcs21	calibration	10043402	symptom_120	10043402	0.0006422	3.356147708836943	not_mentioned		not_mentioned	correct	ok	not_mentioned	released	unavailable
Haiku 5.5	imcs21	calibration	10043402	symptom_121	10043402	0.0006422	3.356147708836943	not_mentioned		not_mentioned	correct	ok	not_mentioned	released	unavailable
Haiku 5.5	imcs21	calibration	10043402	symptom_122	10043402	0.0006422	3.356147708836943	not_mentioned		not_mentioned	correct	ok	not_mentioned	released	unavailable
Haiku 5.5	imcs21	calibration	10043402	symptom_123	10043402	0.0006422	3.356147708836943	not_mentioned		not_mentioned	correct	ok	not_mentioned	released	unavailable
Haiku 5.5	imcs21	calibration	10043402	symptom_124	10043402	0.0006422	3.356147708836943	not_mentioned		not_mentioned	correct	ok	not_mentioned	released	unavailable
Haiku 5.5	imcs21	calibration	10043402	symptom_125	10043402	0.0006422	3.356147708836943	not_mentioned		not_mentioned	correct	ok	not_mentioned	released	unavailable
Haiku 5.5	imcs21	calibration	10043402	symptom_126	10043402	0.0006422	3.356147708836943	not_mentioned		not_mentioned	correct	ok	not_mentioned	released	unavailable
Haiku 5.5	imcs21	calibration	10043402	symptom_127	10043402	0.0006422	3.356147708836943	not_mentioned		not_mentioned	correct	ok	not_mentioned	released	unavailable
Haiku 5.5	imcs21	calibration	10043402	symptom_128	10043402	0.0006422	3.356147708836943	not_mentioned		not_mentioned	correct	ok	not_mentioned	released	unavailable
Haiku 5.5	imcs21	calibration	10043402	symptom_129	10043402	0.0006422	3.356147708836943	not_mentioned		not_mentioned	correct	ok	not_mentioned	released	unavailable
Haiku 5.5	imcs21	calibration	10043402	symptom_130	10043402	0.0006422	3.356147708836943	not_mentioned		not_mentioned	correct	ok	not_mentioned	released	unavailable
Haiku 5.5	imcs21	calibration	10043402	symptom_131	10043402	0.0006422	3.356147708836943	not_mentioned		not_mentioned	correct	ok	not_mentioned	released	unavailable
Haiku 5.5	imcs21	calibration	10043402	symptom_132	10043402	0.0006422	3.356147708836943	not_mentioned		not_mentioned	correct	ok	not_mentioned	released	unavailable
Haiku 5.5	imcs21	calibration	10043402	symptom_133	10043402	0.0006422	3.356147708836943	not_mentioned		not_mentioned	correct	ok	not_mentioned	released	unavailable
Haiku 5.5	imcs21	calibration	10043402	symptom_134	10043402	0.0006422	3.356147708836943	not_mentioned		not_mentioned	correct	ok	not_mentioned	released	unavailable
Haiku 5.5	imcs21	calibration	10043402	symptom_135	10043402	0.0006422	3.356147708836943	not_mentioned		not_mentioned	correct	ok	not_mentioned	released	unavailable
Haiku 5.5	imcs21	calibration	10043402	symptom_136	10043402	0.0006422	3.356147708836943	not_mentioned		not_mentioned	correct	ok	not_mentioned	released	unavailable
Haiku 5.5	imcs21	calibration	10043402	symptom_137	10043402	0.0006422	3.356147708836943	not_mentioned		not_mentioned	correct	ok	not_mentioned	released	unavailable
Haiku 5.5	imcs21	calibration	10043402	symptom_138	10043402	0.0006422	3.356147708836943	not_mentioned		not_mentioned	correct	ok	not_mentioned	released	unavailable
Haiku 5.5	imcs21	calibration	10043402	symptom_139	10043402	0.0006422	3.356147708836943	not_mentioned		not_mentioned	correct	ok	not_mentioned	released	unavailable
Haiku 5.5	imcs21	calibration	10043402	symptom_140	10043402	0.0006422	3.356147708836943	not_mentioned		not_mentioned	correct	ok	not_mentioned	released	unavailable
Haiku 5.5	imcs21	calibration	10043402	symptom_141	10043402	0.0006422	3.356147708836943	not_mentioned		not_mentioned	correct	ok	not_mentioned	released	unavailable
Haiku 5.5	imcs21	calibration	10043402	symptom_142	10043402	0.0006422	3.356147708836943	not_mentioned		not_mentioned	correct	ok	not_mentioned	released	unavailable
Haiku 5.5	imcs21	calibration	10043402	symptom_143	10043402	0.0006422	3.356147708836943	not_mentioned		not_mentioned	correct	ok	not_mentioned	released	unavailable
Haiku 5.5	imcs21	calibration	10043402	symptom_144	10043402	0.0006422	3.356147708836943	not_mentioned		not_mentioned	correct	ok	not_mentioned	released	unavailable
Haiku 5.5	imcs21	calibration	10043402	symptom_145	10043402	0.0006422	3.356147708836943	not_mentioned		not_mentioned	correct	ok	not_mentioned	released	unavailable
Haiku 5.5	imcs21	calibration	10043402	symptom_146	10043402	0.0006422	3.356147708836943	not_mentioned		not_mentioned	correct	ok	not_mentioned	released	unavailable
Haiku 5.5	imcs21	calibration	10043402	symptom_147	10043402	0.0006422	3.356147708836943	not_mentioned		not_mentioned	correct	ok	not_mentioned	released	unavailable
Haiku 5.5	imcs21	calibration	10043402	symptom_148	10043402	0.0006422	3.356147708836943	not_mentioned		not_mentioned	correct	ok	not_mentioned	released	unavailable
Haiku 5.5	imcs21	calibration	10043402	symptom_149	10043402	0.0006422	3.356147708836943	not_mentioned		not_mentioned	correct	ok	not_mentioned	released	unavailable
Haiku 5.5	imcs21	calibration	10043402	symptom_150	10043402	0.0006422	3.356147708836943	not_mentioned		not_mentioned	correct	ok	not_mentioned	released	unavailable
Haiku 5.5	imcs21	calibration	10043402	symptom_151	10043402	0.0006422	3.356147708836943	not_mentioned		not_mentioned	correct	ok	not_mentioned	released	unavailable
Haiku 5.5	imcs21	calibration	10043402	symptom_152	10043402	0.0006422	3.356147708836943	not_mentioned		not_mentioned	correct	ok	not_mentioned	released	unavailable
Haiku 5.5	imcs21	calibration	10043402	symptom_153	10043402	0.0006422	3.356147708836943	not_mentioned		not_mentioned	correct	ok	not_mentioned	released	unavailable
Haiku 5.5	imcs21	calibration	10043402	symptom_154	10043402	0.0006422	3.356147708836943	not_mentioned		not_mentioned	correct	ok	not_mentioned	released	unavailable
Haiku 5.5	imcs21	calibration	10043402	symptom_155	10043402	0.0006422	3.356147708836943	not_mentioned		not_mentioned	correct	ok	not_mentioned	released	unavailable
Haiku 5.5	imcs21	calibration	10043402	symptom_156	10043402	0.0006422	3.356147708836943	not_mentioned		not_mentioned	correct	ok	not_mentioned	released	unavailable
Haiku 5.5	imcs21	calibration	10043402	symptom_157	10043402	0.0006422	3.356147708836943	not_mentioned		not_mentioned	correct	ok	not_mentioned	released	unavailable
Haiku 5.5	imcs21	calibration	10043402	symptom_158	10043402	0.0006422	3.356147708836943	not_mentioned		not_mentioned	correct	ok	not_mentioned	released	unavailable
Haiku 5.5	imcs21	calibration	10043402	symptom_159	10043402	0.0006422	3.356147708836943	not_mentioned		not_mentioned	correct	ok	not_mentioned	released	unavailable
Haiku 5.5	imcs21	calibration	10043402	symptom_160	10043402	0.0006422	3.356147708836943	not_mentioned		not_mentioned	correct	ok	not_mentioned	released	unavailable
Haiku 5.5	imcs21	calibration	10043402	symptom_161	10043402	0.0006422	3.356147708836943	not_mentioned		not_mentioned	correct	ok	not_mentioned	released	unavailable
Haiku 5.5	imcs21	calibration	10043402	symptom_162	10043402	0.0006422	3.356147708836943	not_mentioned		not_mentioned	correct	ok	not_mentioned	released	unavailable
Haiku 5.5	imcs21	calibration	10043402	symptom_163	10043402	0.0006422	3.356147708836943	not_mentioned		not_mentioned	correct	ok	not_mentioned	released	unavailable
Haiku 5.5	imcs21	calibration	10043402	symptom_164	10043402	0.0006422	3.356147708836943	not_mentioned		not_mentioned	correct	ok	not_mentioned	released	unavailable
Haiku 5.5	imcs21	calibration	10043402	symptom_165	10043402	0.0006422	3.356147708836943	not_mentioned		not_mentioned	correct	ok	not_mentioned	released	unavailable
Haiku 5.5	imcs21	calibration	10043402	symptom_166	10043402	0.0006422	3.356147708836943	not_mentioned		not_mentioned	correct	ok	not_mentioned	released	unavailable
Haiku 5.5	imcs21	calibration	10043402	symptom_167	10043402	0.0006422	3.356147708836943	not_mentioned		not_mentioned	correct	ok	not_mentioned	released	unavailable
Haiku 5.5	imcs21	calibration	10043402	symptom_168	10043402	0.0006422	3.356147708836943	not_mentioned		not_mentioned	correct	ok	not_mentioned	released	unavailable
Haiku 5.5	imcs21	calibration	10043402	symptom_169	10043402	0.0006422	3.356147708836943	not_mentioned		not_mentioned	correct	ok	not_mentioned	released	unavailable
Haiku 5.5	imcs21	calibration	10043402	symptom_170	10043402	0.0006422	3.356147708836943	not_mentioned		not_mentioned	correct	ok	not_mentioned	released	unavailable
Haiku 5.5	imcs21	calibration	10043402	symptom_171	10043402	0.0006422	3.356147708836943	not_mentioned		not_mentioned	correct	ok	not_mentioned	released	unavailable
Haiku 5.5	imcs21	calibration	10043402	symptom_172	10043402	0.0006422	3.356147708836943	not_mentioned		not_mentioned	correct	ok	not_mentioned	released	unavailable
Haiku 5.5	imcs21	calibration	10043402	symptom_173	10043402	0.0006422	3.356147708836943	not_mentioned		not_mentioned	correct	ok	not_mentioned	released	unavailable
Haiku 5.5	imcs21	calibration	10043402	symptom_174	10043402	0.0006422	3.356147708836943	not_mentioned		not_mentioned	correct	ok	not_mentioned	released	unavailable
Haiku 5.5	imcs21	calibration	10043402	symptom_175	10043402	0.0006422	3.356147708836943	not_mentioned		not_mentioned	correct	ok	not_mentioned	released	unavailable
Haiku 5.5	imcs21	calibration	10043402	symptom_176	10043402	0.0006422	3.356147708836943	not_mentioned		not_mentioned	correct	ok	not_mentioned	released	unavailable
Haiku 5.5	imcs21	calibration	10043402	symptom_177	10043402	0.0006422	3.356147708836943	not_mentioned		not_mentioned	correct	ok	not_mentioned	released	unavailable
Haiku 5.5	imcs21	calibration	10043402	symptom_178	10043402	0.0006422	3.356147708836943	not_mentioned		not_mentioned	correct	ok	not_mentioned	released	unavailable
Haiku 5.5	imcs21	calibration	10043402	symptom_179	10043402	0.0006422	3.356147708836943	not_mentioned		not_mentioned	correct	ok	not_mentioned	released	unavailable
Haiku 5.5	imcs21	calibration	10043402	symptom_180	10043402	0.0006422	3.356147708836943	not_mentioned		not_mentioned	correct	ok	not_mentioned	released	unavailable
Haiku 5.5	imcs21	calibration	10043402	symptom_181	10043402	0.0006422	3.356147708836943	not_mentioned		not_mentioned	correct	ok	not_mentioned	released	unavailable
Haiku 5.5	imcs21	calibration	10043402	symptom_182	10043402	0.0006422	3.356147708836943	not_mentioned		not_mentioned	correct	ok	not_mentioned	released	unavailable
Haiku 5.5	imcs21	calibration	10043402	symptom_183	10043402	0.0006422	3.356147708836943	not_mentioned		not_mentioned	correct	ok	not_mentioned	released	unavailable
Haiku 5.5	imcs21	calibration	10043402	symptom_184	10043402	0.0006422	3.356147708836943	not_mentioned		not_mentioned	correct	ok	not_mentioned	released	unavailable
Haiku 5.5	imcs21	calibration	10043402	symptom_185	10043402	0.0006422	3.356147708836943	not_mentioned		not_mentioned	correct	ok	not_mentioned	released	unavailable
Haiku 5.5	imcs21	calibration	10043402	symptom_186	10043402	0.0006422	3.356147708836943	not_mentioned		not_mentioned	correct	ok	not_mentioned	released	unavailable
Haiku 5.5	imcs21	calibration	10043402	symptom_187	10043402	0.0006422	3.356147708836943	not_mentioned		not_mentioned	correct	ok	not_mentioned	released	unavailable
Haiku 5.5	imcs21	calibration	10043402	symptom_188	10043402	0.0006422	3.356147708836943	not_mentioned		not_mentioned	correct	ok	not_mentioned	released	unavailable
Haiku 5.5	imcs21	calibration	10043402	symptom_189	10043402	0.0006422	3.356147708836943	not_mentioned		not_mentioned	correct	ok	not_mentioned	released	unavailable
Haiku 5.5	imcs21	calibration	10043402	symptom_190	10043402	0.0006422	3.356147708836943	not_mentioned		not_mentioned	correct	ok	not_mentioned	released	unavailable
Haiku 5.5	imcs21	calibration	10043402	symptom_191	10043402	0.0006422	3.356147708836943	not_mentioned		not_mentioned	correct	ok	not_mentioned	released	unavailable
Haiku 5.5	imcs21	calibration	10043402	symptom_192	10043402	0.0006422	3.356147708836943	not_mentioned		not_mentioned	correct	ok	not_mentioned	released	unavailable
Haiku 5.5	imcs21	calibration	10043402	symptom_193	10043402	0.0006422	3.356147708836943	not_mentioned		not_mentioned	correct	ok	not_mentioned	released	unavailable
Haiku 5.5	imcs21	calibration	10043402	symptom_194	10043402	0.0006422	3.356147708836943	not_mentioned		not_mentioned	correct	ok	not_mentioned	released	unavailable
Haiku 5.5	imcs21	calibration	10043402	symptom_195	10043402	0.0006422	3.356147708836943	not_mentioned		not_mentioned	correct	ok	not_mentioned	released	unavailable
Haiku 5.5	imcs21	calibration	10043402	symptom_196	10043402	0.0006422	3.356147708836943	not_mentioned		not_mentioned	correct	ok	not_mentioned	released	unavailable
Haiku 5.5	imcs21	calibration	10043402	symptom_197	10043402	0.0006422	3.356147708836943	not_mentioned		not_mentioned	correct	ok	not_mentioned	released	unavailable
Haiku 5.5	imcs21	calibration	10043402	symptom_198	10043402	0.0006422	3.356147708836943	not_mentioned		not_mentioned	correct	ok	not_mentioned	released	unavailable
Haiku 5.5	imcs21	calibration	10043402	symptom_199	10043402	0.0006422	3.356147708836943	not_mentioned		not_mentioned	correct	ok	not_mentioned	released	unavailable
Haiku 5.5	imcs21	calibration	10043402	symptom_200	10043402	0.0006422	3.356147708836943	not_mentioned		not_mentioned	correct	ok	not_mentioned	released	unavailable
Haiku 5.5	imcs21	calibration	10043402	symptom_201	10043402	0.0006422	3.356147708836943	not_mentioned		not_mentioned	correct	ok	not_mentioned	released	unavailable
Haiku 5.5	imcs21	calibration	10043402	symptom_202	10043402	0.0006422	3.356147708836943	not_mentioned		not_mentioned	correct	ok	not_mentioned	released	unavailable
Haiku 5.5	imcs21	calibration	10043402	symptom_203	10043402	0.0006422	3.356147708836943	not_mentioned		not_mentioned	correct	ok	not_mentioned	released	unavailable
Haiku 5.5	imcs21	calibration	10043402	symptom_204	10043402	0.0006422	3.356147708836943	not_mentioned		not_mentioned	correct	ok	not_mentioned	released	unavailable
Haiku 5.5	imcs21	calibration	10043402	symptom_205	10043402	0.0006422	3.356147708836943	not_mentioned		not_mentioned	correct	ok	not_mentioned	released	unavailable
Haiku 5.5	imcs21	calibration	10043402	symptom_206	10043402	0.0006422	3.356147708836943	not_mentioned		not_mentioned	correct	ok	not_mentioned	released	unavailable
Haiku 5.5	imcs21	calibration	10043402	symptom_207	10043402	0.0006422	3.356147708836943	not_mentioned		not_mentioned	correct	ok	not_mentioned	released	unavailable
Haiku 5.5	imcs21	calibration	10043402	symptom_208	10043402	0.0006422	3.356147708836943	not_mentioned		not_mentioned	correct	ok	not_mentioned	released	unavailable
Haiku 5.5	imcs21	calibration	10043402	symptom_209	10043402	0.0006422	3.356147708836943	not_mentioned		not_mentioned	correct	ok	not_mentioned	released	unavailable
Haiku 5.5	imcs21	calibration	10043402	symptom_210	10043402	0.0006422	3.356147708836943	not_mentioned		not_mentioned	correct	ok	not_mentioned	released	unavailable
Haiku 5.5	imcs21	calibration	10043402	symptom_211	10043402	0.0006422	3.356147708836943	not_mentioned		not_mentioned	correct	ok	not_mentioned	released	unavailable
Haiku 5.5	imcs21	calibration	10043402	symptom_212	10043402	0.0006422	3.356147708836943	not_mentioned		not_mentioned	correct	ok	not_mentioned	released	unavailable
Haiku 5.5	imcs21	calibration	10043402	symptom_213	10043402	0.0006422	3.356147708836943	not_mentioned		not_mentioned	correct	ok	not_mentioned	released	unavailable
Haiku 5.5	imcs21	calibration	10043402	symptom_214	10043402	0.0006422	3.356147708836943	not_mentioned		not_mentioned	correct	ok	not_mentioned	released	unavailable
Haiku 5.5	imcs21	calibration	10043402	symptom_215	10043402	0.0006422	3.356147708836943	not_mentioned		not_mentioned	correct	ok	not_mentioned	released	unavailable
Haiku 5.5	imcs21	calibration	10043402	symptom_216	10043402	0.0006422	3.356147708836943	not_mentioned		not_mentioned	correct	ok	not_mentioned	released	unavailable
Haiku 5.5	imcs21	calibration	10043402	symptom_217	10043402	0.0006422	3.356147708836943	not_mentioned		not_mentioned	correct	ok	not_mentioned	released	unavailable
Haiku 5.5	imcs21	calibration	10043402	symptom_218	10043402	0.0006422	3.356147708836943	not_mentioned		not_mentioned	correct	ok	not_mentioned	released	unavailable
Haiku 5.5	imcs21	calibration	10043402	symptom_219	10043402	0.0006422	3.356147708836943	not_mentioned		not_mentioned	correct	ok	not_mentioned	released	unavailable
Haiku 5.5	imcs21	calibration	10043402	symptom_220	10043402	0.0006422	3.356147708836943	not_mentioned		not_mentioned	correct	ok	not_mentioned	released	unavailable
Haiku 5.5	imcs21	calibration	10043402	symptom_221	10043402	0.0006422	3.356147708836943	not_mentioned		not_mentioned	correct	ok	not_mentioned	released	unavailable
Haiku 5.5	imcs21	calibration	10043402	symptom_222	10043402	0.0006422	3.356147708836943	not_mentioned		not_mentioned	correct	ok	not_mentioned	released	unavailable
Haiku 5.5	imcs21	calibration	10043402	symptom_223	10043402	0.0006422	3.356147708836943	not_mentioned		not_mentioned	correct	ok	not_mentioned	released	unavailable
Haiku 5.5	imcs21	calibration	10043402	symptom_224	10043402	0.0006422	3.356147708836943	not_mentioned		not_mentioned	correct	ok	not_mentioned	released	unavailable
Haiku 5.5	imcs21	calibration	10043402	symptom_225	10043402	0.0006422	3.356147708836943	not_mentioned		not_mentioned	correct	ok	not_mentioned	released	unavailable
Haiku 5.5	imcs21	calibration	10043402	symptom_226	10043402	0.0006422	3.356147708836943	not_mentioned		not_mentioned	correct	ok	not_mentioned	released	unavailable
Haiku 5.5	imcs21	calibration	10043402	symptom_227	10043402	0.0006422	3.356147708836943	not_mentioned		not_mentioned	correct	ok	not_mentioned	released	unavailable
Haiku 5.5	imcs21	calibration	10043402	symptom_228	10043402	0.0006422	3.356147708836943	not_mentioned		not_mentioned	correct	ok	not_mentioned	released	unavailable
Haiku 5.5	imcs21	calibration	10043402	symptom_229	10043402	0.0006422	3.356147708836943	not_mentioned		not_mentioned	correct	ok	not_mentioned	released	unavailable
Haiku 5.5	imcs21	calibration	10043402	symptom_230	10043402	0.0006422	3.356147708836943	not_mentioned		not_mentioned	correct	ok	not_mentioned	released	unavailable
Haiku 5.5	imcs21	calibration	10043402	symptom_231	10043402	0.0006422	3.356147708836943	not_mentioned		not_mentioned	correct	ok	not_mentioned	released	unavailable
Haiku 5.5	imcs21	calibration	10043402	symptom_232	10043402	0.0006422	3.356147708836943	not_mentioned		not_mentioned	correct	ok	not_mentioned	released	unavailable
Haiku 5.5	imcs21	calibration	10043402	symptom_233	10043402	0.0006422	3.356147708836943	not_mentioned		not_mentioned	correct	ok	not_mentioned	released	unavailable
Haiku 5.5	imcs21	calibration	10043402	symptom_234	10043402	0.0006422	3.356147708836943	not_mentioned		not_mentioned	correct	ok	not_mentioned	released	unavailable
Haiku 5.5	imcs21	calibration	10043402	symptom_235	10043402	0.0006422	3.356147708836943	not_mentioned		not_mentioned	correct	ok	not_mentioned	released	unavailable
Haiku 5.5	imcs21	calibration	10043402	symptom_236	10043402	0.0006422	3.356147708836943	not_mentioned		not_mentioned	correct	ok	not_mentioned	released	unavailable
Haiku 5.5	imcs21	calibration	10043402	symptom_237	10043402	0.0006422	3.356147708836943	not_mentioned		not_mentioned	correct	ok	not_mentioned	released	unavailable
Haiku 5.5	imcs21	calibration	10043402	symptom_238	10043402	0.0006422	3.356147708836943	not_mentioned		not_mentioned	correct	ok	not_mentioned	released	unavailable
Haiku 5.5	imcs21	calibration	10043402	symptom_239	10043402	0.0006422	3.356147708836943	not_mentioned		not_mentioned	correct	ok	not_mentioned	released	unavailable
Haiku 5.5	imcs21	calibration	10043402	symptom_240	10043402	0.0006422	3.356147708836943	not_mentioned		not_mentioned	correct	ok	not_mentioned	released	unavailable
Haiku 5.5	imcs21	calibration	10043402	symptom_241	10043402	0.0006422	3.356147708836943	not_mentioned		not_mentioned	correct	ok	not_mentioned	released	unavailable
Haiku 5.5	imcs21	calibration	10043402	symptom_242	10043402	0.0006422	3.356147708836943	not_mentioned		not_mentioned	correct	ok	not_mentioned	released	unavailable
Haiku 5.5	imcs21	calibration	10043402	symptom_243	10043402	0.0006422	3.356147708836943	not_mentioned		not_mentioned	correct	ok	not_mentioned	released	unavailable
Haiku 5.5	imcs21	calibration	10043402	symptom_244	10043402	0.0006422	3.356147708836943	not_mentioned		not_mentioned	correct	ok	not_mentioned	released	unavailable
Haiku 5.5	imcs21	calibration	10043402	symptom_245	10043402	0.0006422	3.356147708836943	not_mentioned		not_mentioned	correct	ok	not_mentioned	released	unavailable
Haiku 5.5	imcs21	calibration	10043402	symptom_246	10043402	0.0006422	3.356147708836943	not_mentioned		not_mentioned	correct	ok	not_mentioned	released	unavailable
Haiku 5.5	imcs21	calibration	10043402	symptom_247	10043402	0.0006422	3.356147708836943	not_mentioned		not_mentioned	correct	ok	not_mentioned	released	unavailable
Haiku 5.5	imcs21	calibration	10043402	symptom_248	10043402	0.0006422	3.356147708836943	not_mentioned		not_mentioned	correct	ok	not_mentioned	released	unavailable
Haiku 5.5	imcs21	calibration	10043402	symptom_249	10043402	0.0006422	3.356147708836943	not_mentioned		not_mentioned	correct	ok	not_mentioned	released	unavailable
Haiku 5.5	imcs21	calibration	10043402	symptom_250	10043402	0.0006422	3.356147708836943	not_mentioned		not_mentioned	correct	ok	not_mentioned	released	unavailable
Haiku 5.5	imcs21	calibration	10043402	symptom_251	10043402	0.0006422	3.356147708836943	not_mentioned		not_mentioned	correct	ok	not_mentioned	released	unavailable
Haiku 5.5	imcs21	calibration	10043402	symptom_252	10043402	0.0006422	3.356147708836943	not_mentioned		not_mentioned	correct	ok	not_mentioned	released	unavailable
Haiku 5.5	imcs21	calibration	10043402	symptom_253	10043402	0.0006422	3.356147708836943	not_mentioned		not_mentioned	correct	ok	not_mentioned	released	unavailable
Haiku 5.5	imcs21	calibration	10043402	symptom_254	10043402	0.0006422	3.356147708836943	not_mentioned		not_mentioned	correct	ok	not_mentioned	released	unavailable
Haiku 5.5	imcs21	calibration	10043402	symptom_255	10043402	0.0006422	3.356147708836943	not_mentioned		not_mentioned	correct	ok	not_mentioned	released	unavailable
Haiku 5.5	imcs21	calibration	10043402	symptom_256	10043402	0.0006422	3.356147708836943	not_mentioned		not_mentioned	correct	ok	not_mentioned	released	unavailable
Haiku 5.5	imcs21	calibration	10043402	symptom_257	10043402	0.0006422	3.356147708836943	not_mentioned		not_mentioned	correct	ok	not_mentioned	released	unavailable
Haiku 5.5	imcs21	calibration	10043402	symptom_258	10043402	0.0006422	3.356147708836943	not_mentioned		not_mentioned	correct	ok	not_mentioned	released	unavailable
Haiku 5.5	imcs21	calibration	10043402	symptom_259	10043402	0.0006422	3.356147708836943	not_mentioned		not_mentioned	correct	ok	not_mentioned	released	unavailable
Haiku 5.5	imcs21	calibration	10043402	symptom_260	10043402	0.0006422	3.356147708836943	not_mentioned		not_mentioned	correct	ok	not_mentioned	released	unavailable
Haiku 5.5	imcs21	calibration	10043402	symptom_261	10043402	0.0006422	3.356147708836943	not_mentioned		not_mentioned	correct	ok	not_mentioned	released	unavailable
Haiku 5.5	imcs21	calibration	10043402	symptom_262	10043402	0.0006422	3.356147708836943	not_mentioned		not_mentioned	correct	ok	not_mentioned	released	unavailable
Haiku 5.5	imcs21	calibration	10043402	symptom_263	10043402	0.0006422	3.356147708836943	not_mentioned		not_mentioned	correct	ok	not_mentioned	released	unavailable
Haiku 5.5	imcs21	calibration	10043402	symptom_264	10043402	0.0006422	3.356147708836943	not_mentioned		not_mentioned	correct	ok	not_mentioned	released	unavailable
Haiku 5.5	imcs21	calibration	10043402	symptom_265	10043402	0.0006422	3.356147708836943	not_mentioned		not_mentioned	correct	ok	not_mentioned	released	unavailable
Haiku 5.5	imcs21	calibration	10043402	symptom_266	10043402	0.0006422	3.356147708836943	not_mentioned		not_mentioned	correct	ok	not_mentioned	released	unavailable
Haiku 5.5	imcs21	calibration	10043402	symptom_267	10043402	0.0006422	3.356147708836943	not_mentioned		not_mentioned	correct	ok	not_mentioned	released	unavailable
Haiku 5.5	imcs21	calibration	10043402	symptom_268	10043402	0.0006422	3.356147708836943	not_mentioned		not_mentioned	correct	ok	not_mentioned	released	unavailable
Haiku 5.5	imcs21	calibration	10043402	symptom_269	10043402	0.0006422	3.356147708836943	not_mentioned		not_mentioned	correct	ok	not_mentioned	released	unavailable
Haiku 5.5	imcs21	calibration	10043402	symptom_270	10043402	0.0006422	3.356147708836943	not_mentioned		not_mentioned	correct	ok	not_mentioned	released	unavailable
Haiku 5.5	imcs21	calibration	10043402	symptom_271	10043402	0.0006422	3.356147708836943	not_mentioned		not_mentioned	correct	ok	not_mentioned	released	unavailable
Haiku 5.5	imcs21	calibration	10043402	symptom_272	10043402	0.0006422	3.356147708836943	not_mentioned		not_mentioned	correct	ok	not_mentioned	released	unavailable
Haiku 5.5	imcs21	calibration	10043402	symptom_273	10043402	0.0006422	3.356147708836943	not_mentioned		not_mentioned	correct	ok	not_mentioned	released	unavailable
Haiku 5.5	imcs21	calibration	10043402	symptom_274	10043402	0.0006422	3.356147708836943	not_mentioned		not_mentioned	correct	ok	not_mentioned	released	unavailable
Haiku 5.5	imcs21	calibration	10043402	symptom_275	10043402	0.0006422	3.356147708836943	not_mentioned		not_mentioned	correct	ok	not_mentioned	released	unavailable
Haiku 5.5	imcs21	calibration	10043402	symptom_276	10043402	0.0006422	3.356147708836943	not_mentioned		not_mentioned	correct	ok	not_mentioned	released	unavailable
Haiku 5.5	imcs21	calibration	10043402	symptom_277	10043402	0.0006422	3.356147708836943	not_mentioned		not_mentioned	correct	ok	not_mentioned	released	unavailable
Haiku 5.5	imcs21	calibration	10043402	symptom_278	10043402	0.0006422	3.356147708836943	not_mentioned		not_mentioned	correct	ok	not_mentioned	released	unavailable
Haiku 5.5	imcs21	calibration	10043402	symptom_279	10043402	0.0006422	3.356147708836943	not_mentioned		not_mentioned	correct	ok	not_mentioned	released	unavailable
Haiku 5.5	imcs21	calibration	10043402	symptom_280	10043402	0.0006422	3.356147708836943	not_mentioned		not_mentioned	correct	ok	not_mentioned	released	unavailable
Haiku 5.5	imcs21	calibration	10043402	symptom_281	10043402	0.0006422	3.356147708836943	not_mentioned		not_mentioned	correct	ok	not_mentioned	released	unavailable
Haiku 5.5	imcs21	calibration	10043402	symptom_282	10043402	0.0006422	3.356147708836943	not_mentioned		not_mentioned	correct	ok	not_mentioned	released	unavailable
Haiku 5.5	imcs21	calibration	10043402	symptom_283	10043402	0.0006422	3.356147708836943	not_mentioned		not_mentioned	correct	ok	not_mentioned	released	unavailable
Haiku 5.5	imcs21	calibration	10043402	symptom_284	10043402	0.0006422	3.356147708836943	not_mentioned		not_mentioned	correct	ok	not_mentioned	released	unavailable
Haiku 5.5	imcs21	calibration	10043402	symptom_285	10043402	0.0006422	3.356147708836943	not_mentioned		not_mentioned	correct	ok	not_mentioned	released	unavailable
Haiku 5.5	imcs21	calibration	10043402	symptom_286	10043402	0.0006422	3.356147708836943	not_mentioned		not_mentioned	correct	ok	not_mentioned	released	unavailable
Haiku 5.5	imcs21	calibration	10043402	symptom_287	10043402	0.0006422	3.356147708836943	not_mentioned		not_mentioned	correct	ok	not_mentioned	released	unavailable
Haiku 5.5	imcs21	calibration	10043402	symptom_288	10043402	0.0006422	3.356147708836943	not_mentioned		not_mentioned	correct	ok	not_mentioned	released	unavailable
Haiku 5.5	imcs21	calibration	10043402	symptom_289	10043402	0.0006422	3.356147708836943	not_mentioned		not_mentioned	correct	ok	not_mentioned	released	unavailable
Haiku 5.5	imcs21	calibration	10043402	symptom_290	10043402	0.0006422	3.356147708836943	not_mentioned		not_mentioned	correct	ok	not_mentioned	released	unavailable
Haiku 5.5	imcs21	calibration	10043402	symptom_291	10043402	0.0006422	3.356147708836943	not_mentioned		not_mentioned	correct	ok	not_mentioned	released	unavailable
Haiku 5.5	imcs21	calibration	10043402	symptom_292	10043402	0.0006422	3.356147708836943	not_mentioned		not_mentioned	correct	ok	not_mentioned	released	unavailable
Haiku 5.5	imcs21	calibration	10043402	symptom_293	10043402	0.0006422	3.356147708836943	not_mentioned		not_mentioned	correct	ok	not_mentioned	released	unavailable
Haiku 5.5	imcs21	calibration	10043402	symptom_294	10043402	0.0006422	3.356147708836943	not_mentioned		not_mentioned	correct	ok	not_mentioned	released	unavailable
Haiku 5.5	imcs21	calibration	10043402	symptom_295	10043402	0.0006422	3.356147708836943	not_mentioned		not_mentioned	correct	ok	not_mentioned	released	unavailable
Haiku 5.5	imcs21	calibration	10043402	symptom_296	10043402	0.0006422	3.356147708836943	not_mentioned		not_mentioned	correct	ok	not_mentioned	released	unavailable
Haiku 5.5	imcs21	calibration	10043402	symptom_297	10043402	0.0006422	3.356147708836943	not_mentioned		not_mentioned	correct	ok	not_mentioned	released	unavailable
Haiku 5.5	imcs21	calibration	10043402	symptom_298	10043402	0.0006422	3.356147708836943	not_mentioned		not_mentioned	correct	ok	not_mentioned	released	unavailable
Haiku 5.5	imcs21	calibration	10043402	symptom_299	10043402	0.0006422	3.356147708836943	not_mentioned		not_mentioned	correct	ok	not_mentioned	released	unavailable
Haiku 5.5	imcs21	calibration	10043402	symptom_300	10043402	0.0006422	3.356147708836943	not_mentioned		not_mentioned	correct	ok	not_mentioned	released	unavailable
Haiku 5.5	imcs21	calibration	10043402	symptom_301	10043402	0.0006422	3.356147708836943	not_mentioned		not_mentioned	correct	ok	not_mentioned	released	unavailable
Haiku 5.5	imcs21	calibration	10043402	symptom_302	10043402	0.0006422	3.356147708836943	not_mentioned		not_mentioned	correct	ok	not_mentioned	released	unavailable
Haiku 5.5	imcs21	calibration	10043402	symptom_303	10043402	0.0006422	3.356147708836943	not_mentioned		not_mentioned	correct	ok	not_mentioned	released	unavailable
Haiku 5.5	imcs21	calibration	10043402	symptom_304	10043402	0.0006422	3.356147708836943	not_mentioned		not_mentioned	correct	ok	not_mentioned	released	unavailable
Haiku 5.5	imcs21	calibration	10043402	symptom_305	10043402	0.0006422	3.356147708836943	not_mentioned		not_mentioned	correct	ok	not_mentioned	released	unavailable
Haiku 5.5	imcs21	calibration	10043402	symptom_306	10043402	0.0006422	3.356147708836943	not_mentioned		not_mentioned	correct	ok	not_mentioned	released	unavailable
Haiku 5.5	imcs21	calibration	10043402	symptom_307	10043402	0.0006422	3.356147708836943	not_mentioned		not_mentioned	correct	ok	not_mentioned	released	unavailable
Haiku 5.5	imcs21	calibration	10043402	symptom_308	10043402	0.0006422	3.356147708836943	not_mentioned		not_mentioned	correct	ok	not_mentioned	released	unavailable
Haiku 5.5	imcs21	calibration	10043402	symptom_309	10043402	0.0006422	3.356147708836943	not_mentioned		not_mentioned	correct	ok	not_mentioned	released	unavailable
Haiku 5.5	imcs21	calibration	10043402	symptom_310	10043402	0.0006422	3.356147708836943	not_mentioned		not_mentioned	correct	ok	not_mentioned	released	unavailable
Haiku 5.5	imcs21	calibration	10043402	symptom_311	10043402	0.0006422	3.356147708836943	not_mentioned		not_mentioned	correct	ok	not_mentioned	released	unavailable
Haiku 5.5	imcs21	calibration	10043402	symptom_312	10043402	0.0006422	3.356147708836943	not_mentioned		not_mentioned	correct	ok	not_mentioned	released	unavailable
Haiku 5.5	imcs21	calibration	10043402	symptom_313	10043402	0.0006422	3.356147708836943	not_mentioned		not_mentioned	correct	ok	not_mentioned	released	unavailable
Haiku 5.5	imcs21	calibration	10043402	symptom_314	10043402	0.0006422	3.356147708836943	not_mentioned		not_mentioned	correct	ok	not_mentioned	released	unavailable
Haiku 5.5	imcs21	calibration	10043402	symptom_315	10043402	0.0006422	3.356147708836943	not_mentioned		not_mentioned	correct	ok	not_mentioned	released	unavailable
Haiku 5.5	imcs21	calibration	10043402	symptom_316	10043402	0.0006422	3.356147708836943	not_mentioned		not_mentioned	correct	ok	not_mentioned	released	unavailable
Haiku 5.5	imcs21	calibration	10043402	symptom_317	10043402	0.0006422	3.356147708836943	not_mentioned		not_mentioned	correct	ok	not_mentioned	released	unavailable
Haiku 5.5	imcs21	calibration	10043402	symptom_318	10043402	0.0006422	3.356147708836943	not_mentioned		not_mentioned	correct	ok	not_mentioned	released	unavailable
Haiku 5.5	imcs21	calibration	10043402	symptom_319	10043402	0.0006422	3.356147708836943	not_mentioned		not_mentioned	correct	ok	not_mentioned	released	unavailable
Haiku 5.5	imcs21	calibration	10043402	symptom_320	10043402	0.0006422	3.356147708836943	not_mentioned		not_mentioned	correct	ok	not_mentioned	released	unavailable
Haiku 5.5	imcs21	calibration	10043402	symptom_321	10043402	0.0006422	3.356147708836943	not_mentioned		not_mentioned	correct	ok	not_mentioned	released	unavailable
Haiku 5.5	imcs21	calibration	10043402	symptom_322	10043402	0.0006422	3.356147708836943	not_mentioned		not_mentioned	correct	ok	not_mentioned	released	unavailable
Haiku 5.5	imcs21	calibration	10043402	symptom_323	10043402	0.0006422	3.356147708836943	not_mentioned		not_mentioned	correct	ok	not_mentioned	released	unavailable
Haiku 5.5	imcs21	calibration	10043402	symptom_324	10043402	0.0006422	3.356147708836943	not_mentioned		not_mentioned	correct	ok	not_mentioned	released	unavailable
Haiku 5.5	imcs21	calibration	10043402	symptom_325	10043402	0.0006422	3.356147708836943	not_mentioned		not_mentioned	correct	ok	not_mentioned	released	unavailable
Haiku 5.5	imcs21	calibration	10043402	symptom_326	10043402	0.0006422	3.356147708836943	not_mentioned		not_mentioned	correct	ok	not_mentioned	released	unavailable
Haiku 5.5	imcs21	calibration	10043402	symptom_327	10043402	0.0006422	3.356147708836943	not_mentioned		not_mentioned	correct	ok	not_mentioned	released	unavailable
Haiku 5.5	imcs21	calibration	10043402	symptom_328	10043402	0.0006422	3.356147708836943	not_mentioned		not_mentioned	correct	ok	not_mentioned	released	unavailable
Haiku 5.5	imcs21	calibration	10043402	symptom_329	10043402	0.0006422	3.356147708836943	not_mentioned		not_mentioned	correct	ok	not_mentioned	released	unavailable
Haiku 5.5	imcs21	calibration	10043402	symptom_330	10043402	0.0006422	3.356147708836943	not_mentioned		not_mentioned	correct	ok	not_mentioned	released	unavailable
Haiku 5.5	imcs21	calibration	10043742	symptom_000	10043742	0.0011709000000000001	7.058057666989043	not_mentioned		not_mentioned	correct	ok	not_mentioned	released	unavailable
Haiku 5.5	imcs21	calibration	10043742	symptom_001	10043742	0.0011709000000000001	7.058057666989043	negative	0.92	negative	correct	ok	negative	released	reported_percentage
Haiku 5.5	imcs21	calibration	10043742	symptom_002	10043742	0.0011709000000000001	7.058057666989043	not_mentioned		not_mentioned	correct	ok	not_mentioned	released	unavailable
Haiku 5.5	imcs21	calibration	10043742	symptom_003	10043742	0.0011709000000000001	7.058057666989043	not_mentioned		not_mentioned	correct	ok	not_mentioned	released	unavailable
Haiku 5.5	imcs21	calibration	10043742	symptom_004	10043742	0.0011709000000000001	7.058057666989043	positive	0.9	positive	correct	ok	positive	released	reported_percentage
Haiku 5.5	imcs21	calibration	10043742	symptom_005	10043742	0.0011709000000000001	7.058057666989043	not_mentioned		not_mentioned	correct	ok	not_mentioned	released	unavailable
Haiku 5.5	imcs21	calibration	10043742	symptom_006	10043742	0.0011709000000000001	7.058057666989043	positive	0.88	positive	correct	ok	positive	released	reported_percentage
Haiku 5.5	imcs21	calibration	10043742	symptom_007	10043742	0.0011709000000000001	7.058057666989043	not_mentioned		not_mentioned	correct	ok	not_mentioned	released	unavailable
Haiku 5.5	imcs21	calibration	10043742	symptom_008	10043742	0.0011709000000000001	7.058057666989043	not_mentioned		positive	incorrect	ok	positive	released	unavailable
Haiku 5.5	imcs21	calibration	10043742	symptom_009	10043742	0.0011709000000000001	7.058057666989043	not_mentioned		not_mentioned	correct	ok	not_mentioned	released	unavailable
Haiku 5.5	imcs21	calibration	10043742	symptom_010	10043742	0.0011709000000000001	7.058057666989043	positive	0.7	positive	correct	ok	positive	released	reported_percentage
Haiku 5.5	imcs21	calibration	10043742	symptom_011	10043742	0.0011709000000000001	7.058057666989043	not_mentioned		not_mentioned	correct	ok	not_mentioned	released	unavailable
Haiku 5.5	imcs21	calibration	10043742	symptom_012	10043742	0.0011709000000000001	7.058057666989043	not_mentioned		not_mentioned	correct	ok	not_mentioned	released	unavailable
Haiku 5.5	imcs21	calibration	10043742	symptom_013	10043742	0.0011709000000000001	7.058057666989043	not_mentioned		not_mentioned	correct	ok	not_mentioned	released	unavailable
Haiku 5.5	imcs21	calibration	10043742	symptom_014	10043742	0.0011709000000000001	7.058057666989043	uncertain	0.55	uncertain	correct	ok	uncertain	released	reported_percentage
Haiku 5.5	imcs21	calibration	10043742	symptom_015	10043742	0.0011709000000000001	7.058057666989043	not_mentioned		not_mentioned	correct	ok	not_mentioned	released	unavailable
Haiku 5.5	imcs21	calibration	10043742	symptom_016	10043742	0.0011709000000000001	7.058057666989043	not_mentioned		not_mentioned	correct	ok	not_mentioned	released	unavailable
Haiku 5.5	imcs21	calibration	10043742	symptom_017	10043742	0.0011709000000000001	7.058057666989043	not_mentioned		not_mentioned	correct	ok	not_mentioned	released	unavailable
Haiku 5.5	imcs21	calibration	10043742	symptom_018	10043742	0.0011709000000000001	7.058057666989043	uncertain	0.55	positive	incorrect	ok	positive	released	reported_percentage
Haiku 5.5	imcs21	calibration	10043742	symptom_019	10043742	0.0011709000000000001	7.058057666989043	not_mentioned		not_mentioned	correct	ok	not_mentioned	released	unavailable
Haiku 5.5	imcs21	calibration	10043742	symptom_020	10043742	0.0011709000000000001	7.058057666989043	not_mentioned		not_mentioned	correct	ok	not_mentioned	released	unavailable
Haiku 5.5	imcs21	calibration	10043742	symptom_021	10043742	0.0011709000000000001	7.058057666989043	not_mentioned		not_mentioned	correct	ok	not_mentioned	released	unavailable
Haiku 5.5	imcs21	calibration	10043742	symptom_022	10043742	0.0011709000000000001	7.058057666989043	not_mentioned		not_mentioned	correct	ok	not_mentioned	released	unavailable
Haiku 5.5	imcs21	calibration	10043742	symptom_023	10043742	0.0011709000000000001	7.058057666989043	negative	0.85	negative	correct	ok	negative	released	reported_percentage
Haiku 5.5	imcs21	calibration	10043742	symptom_024	10043742	0.0011709000000000001	7.058057666989043	not_mentioned		not_mentioned	correct	ok	not_mentioned	released	unavailable
Haiku 5.5	imcs21	calibration	10043742	symptom_025	10043742	0.0011709000000000001	7.058057666989043	not_mentioned		uncertain	incorrect	ok	uncertain	released	unavailable
Haiku 5.5	imcs21	calibration	10043742	symptom_026	10043742	0.0011709000000000001	7.058057666989043	not_mentioned		not_mentioned	correct	ok	not_mentioned	released	unavailable
Haiku 5.5	imcs21	calibration	10043742	symptom_027	10043742	0.0011709000000000001	7.058057666989043	not_mentioned		not_mentioned	correct	ok	not_mentioned	released	unavailable
Haiku 5.5	imcs21	calibration	10043742	symptom_028	10043742	0.0011709000000000001	7.058057666989043	not_mentioned		not_mentioned	correct	ok	not_mentioned	released	unavailable
Haiku 5.5	imcs21	calibration	10043742	symptom_029	10043742	0.0011709000000000001	7.058057666989043	not_mentioned		not_mentioned	correct	ok	not_mentioned	released	unavailable
Haiku 5.5	imcs21	calibration	10043742	symptom_030	10043742	0.0011709000000000001	7.058057666989043	negative	0.85	not_mentioned	incorrect	ok	not_mentioned	released	reported_percentage
Haiku 5.5	imcs21	calibration	10043742	symptom_031	10043742	0.0011709000000000001	7.058057666989043	not_mentioned		not_mentioned	correct	ok	not_mentioned	released	unavailable
Haiku 5.5	imcs21	calibration	10043742	symptom_032	10043742	0.0011709000000000001	7.058057666989043	positive	0.72	not_mentioned	incorrect	ok	not_mentioned	released	reported_percentage
Haiku 5.5	imcs21	calibration	10043742	symptom_033	10043742	0.0011709000000000001	7.058057666989043	not_mentioned		not_mentioned	correct	ok	not_mentioned	released	unavailable
Haiku 5.5	imcs21	calibration	10043742	symptom_034	10043742	0.0011709000000000001	7.058057666989043	not_mentioned		not_mentioned	correct	ok	not_mentioned	released	unavailable
Haiku 5.5	imcs21	calibration	10043742	symptom_035	10043742	0.0011709000000000001	7.058057666989043	not_mentioned		not_mentioned	correct	ok	not_mentioned	released	unavailable
Haiku 5.5	imcs21	calibration	10043742	symptom_036	10043742	0.0011709000000000001	7.058057666989043	not_mentioned		not_mentioned	correct	ok	not_mentioned	released	unavailable
Haiku 5.5	imcs21	calibration	10043742	symptom_037	10043742	0.0011709000000000001	7.058057666989043	not_mentioned		not_mentioned	correct	ok	not_mentioned	released	unavailable
Haiku 5.5	imcs21	calibration	10043742	symptom_038	10043742	0.0011709000000000001	7.058057666989043	not_mentioned		not_mentioned	correct	ok	not_mentioned	released	unavailable
Haiku 5.5	imcs21	calibration	10043742	symptom_039	10043742	0.0011709000000000001	7.058057666989043	not_mentioned		not_mentioned	correct	ok	not_mentioned	released	unavailable
Haiku 5.5	imcs21	calibration	10043742	symptom_040	10043742	0.0011709000000000001	7.058057666989043	not_mentioned		not_mentioned	correct	ok	not_mentioned	released	unavailable
Haiku 5.5	imcs21	calibration	10043742	symptom_041	10043742	0.0011709000000000001	7.058057666989043	not_mentioned		not_mentioned	correct	ok	not_mentioned	released	unavailable
Haiku 5.5	imcs21	calibration	10043742	symptom_042	10043742	0.0011709000000000001	7.058057666989043	not_mentioned		not_mentioned	correct	ok	not_mentioned	released	unavailable
Haiku 5.5	imcs21	calibration	10043742	symptom_043	10043742	0.0011709000000000001	7.058057666989043	not_mentioned		not_mentioned	correct	ok	not_mentioned	released	unavailable
Haiku 5.5	imcs21	calibration	10043742	symptom_044	10043742	0.0011709000000000001	7.058057666989043	not_mentioned		not_mentioned	correct	ok	not_mentioned	released	unavailable
Haiku 5.5	imcs21	calibration	10043742	symptom_045	10043742	0.0011709000000000001	7.058057666989043	not_mentioned		not_mentioned	correct	ok	not_mentioned	released	unavailable
Haiku 5.5	imcs21	calibration	10043742	symptom_046	10043742	0.0011709000000000001	7.058057666989043	not_mentioned		not_mentioned	correct	ok	not_mentioned	released	unavailable
Haiku 5.5	imcs21	calibration	10043742	symptom_047	10043742	0.0011709000000000001	7.058057666989043	not_mentioned		not_mentioned	correct	ok	not_mentioned	released	unavailable
Haiku 5.5	imcs21	calibration	10043742	symptom_048	10043742	0.0011709000000000001	7.058057666989043	not_mentioned		not_mentioned	correct	ok	not_mentioned	released	unavailable
Haiku 5.5	imcs21	calibration	10043742	symptom_049	10043742	0.0011709000000000001	7.058057666989043	not_mentioned		not_mentioned	correct	ok	not_mentioned	released	unavailable
Haiku 5.5	imcs21	calibration	10043742	symptom_050	10043742	0.0011709000000000001	7.058057666989043	not_mentioned		not_mentioned	correct	ok	not_mentioned	released	unavailable
Haiku 5.5	imcs21	calibration	10043742	symptom_051	10043742	0.0011709000000000001	7.058057666989043	not_mentioned		not_mentioned	correct	ok	not_mentioned	released	unavailable
Haiku 5.5	imcs21	calibration	10043742	symptom_052	10043742	0.0011709000000000001	7.058057666989043	not_mentioned		not_mentioned	correct	ok	not_mentioned	released	unavailable
Haiku 5.5	imcs21	calibration	10043742	symptom_053	10043742	0.0011709000000000001	7.058057666989043	not_mentioned		not_mentioned	correct	ok	not_mentioned	released	unavailable
Haiku 5.5	imcs21	calibration	10043742	symptom_054	10043742	0.0011709000000000001	7.058057666989043	negative	0.8	not_mentioned	incorrect	ok	not_mentioned	released	reported_percentage
Haiku 5.5	imcs21	calibration	10043742	symptom_055	10043742	0.0011709000000000001	7.058057666989043	not_mentioned		not_mentioned	correct	ok	not_mentioned	released	unavailable
Haiku 5.5	imcs21	calibration	10043742	symptom_056	10043742	0.0011709000000000001	7.058057666989043	not_mentioned		not_mentioned	correct	ok	not_mentioned	released	unavailable
Haiku 5.5	imcs21	calibration	10043742	symptom_057	10043742	0.0011709000000000001	7.058057666989043	not_mentioned		not_mentioned	correct	ok	not_mentioned	released	unavailable
Haiku 5.5	imcs21	calibration	10043742	symptom_058	10043742	0.0011709000000000001	7.058057666989043	not_mentioned		not_mentioned	correct	ok	not_mentioned	released	unavailable
Haiku 5.5	imcs21	calibration	10043742	symptom_059	10043742	0.0011709000000000001	7.058057666989043	not_mentioned		not_mentioned	correct	ok	not_mentioned	released	unavailable
Haiku 5.5	imcs21	calibration	10043742	symptom_060	10043742	0.0011709000000000001	7.058057666989043	not_mentioned		not_mentioned	correct	ok	not_mentioned	released	unavailable
Haiku 5.5	imcs21	calibration	10043742	symptom_061	10043742	0.0011709000000000001	7.058057666989043	not_mentioned		not_mentioned	correct	ok	not_mentioned	released	unavailable
Haiku 5.5	imcs21	calibration	10043742	symptom_062	10043742	0.0011709000000000001	7.058057666989043	not_mentioned		not_mentioned	correct	ok	not_mentioned	released	unavailable
Haiku 5.5	imcs21	calibration	10043742	symptom_063	10043742	0.0011709000000000001	7.058057666989043	not_mentioned		not_mentioned	correct	ok	not_mentioned	released	unavailable
Haiku 5.5	imcs21	calibration	10043742	symptom_064	10043742	0.0011709000000000001	7.058057666989043	not_mentioned		not_mentioned	correct	ok	not_mentioned	released	unavailable
Haiku 5.5	imcs21	calibration	10043742	symptom_065	10043742	0.0011709000000000001	7.058057666989043	not_mentioned		uncertain	incorrect	ok	uncertain	released	unavailable
Haiku 5.5	imcs21	calibration	10043742	symptom_066	10043742	0.0011709000000000001	7.058057666989043	not_mentioned		not_mentioned	correct	ok	not_mentioned	released	unavailable
Haiku 5.5	imcs21	calibration	10043742	symptom_067	10043742	0.0011709000000000001	7.058057666989043	not_mentioned		not_mentioned	correct	ok	not_mentioned	released	unavailable
Haiku 5.5	imcs21	calibration	10043742	symptom_068	10043742	0.0011709000000000001	7.058057666989043	not_mentioned		not_mentioned	correct	ok	not_mentioned	released	unavailable
Haiku 5.5	imcs21	calibration	10043742	symptom_069	10043742	0.0011709000000000001	7.058057666989043	not_mentioned		not_mentioned	correct	ok	not_mentioned	released	unavailable
Haiku 5.5	imcs21	calibration	10043742	symptom_070	10043742	0.0011709000000000001	7.058057666989043	not_mentioned		not_mentioned	correct	ok	not_mentioned	released	unavailable
Haiku 5.5	imcs21	calibration	10043742	symptom_071	10043742	0.0011709000000000001	7.058057666989043	not_mentioned		not_mentioned	correct	ok	not_mentioned	released	unavailable
Haiku 5.5	imcs21	calibration	10043742	symptom_072	10043742	0.0011709000000000001	7.058057666989043	not_mentioned		uncertain	incorrect	ok	uncertain	released	unavailable
Haiku 5.5	imcs21	calibration	10043742	symptom_073	10043742	0.0011709000000000001	7.058057666989043	not_mentioned		not_mentioned	correct	ok	not_mentioned	released	unavailable
Haiku 5.5	imcs21	calibration	10043742	symptom_074	10043742	0.0011709000000000001	7.058057666989043	not_mentioned		not_mentioned	correct	ok	not_mentioned	released	unavailable
Haiku 5.5	imcs21	calibration	10043742	symptom_075	10043742	0.0011709000000000001	7.058057666989043	not_mentioned		not_mentioned	correct	ok	not_mentioned	released	unavailable
Haiku 5.5	imcs21	calibration	10043742	symptom_076	10043742	0.0011709000000000001	7.058057666989043	not_mentioned		positive	incorrect	ok	positive	released	unavailable
Haiku 5.5	imcs21	calibration	10043742	symptom_077	10043742	0.0011709000000000001	7.058057666989043	not_mentioned		not_mentioned	correct	ok	not_mentioned	released	unavailable
Haiku 5.5	imcs21	calibration	10043742	symptom_078	10043742	0.0011709000000000001	7.058057666989043	not_mentioned		not_mentioned	correct	ok	not_mentioned	released	unavailable
Haiku 5.5	imcs21	calibration	10043742	symptom_079	10043742	0.0011709000000000001	7.058057666989043	not_mentioned		not_mentioned	correct	ok	not_mentioned	released	unavailable
Haiku 5.5	imcs21	calibration	10043742	symptom_080	10043742	0.0011709000000000001	7.058057666989043	uncertain	0.35	not_mentioned	incorrect	ok	not_mentioned	released	reported_percentage
Haiku 5.5	imcs21	calibration	10043742	symptom_081	10043742	0.0011709000000000001	7.058057666989043	not_mentioned		not_mentioned	correct	ok	not_mentioned	released	unavailable
Haiku 5.5	imcs21	calibration	10043742	symptom_082	10043742	0.0011709000000000001	7.058057666989043	not_mentioned		not_mentioned	correct	ok	not_mentioned	released	unavailable
Haiku 5.5	imcs21	calibration	10043742	symptom_083	10043742	0.0011709000000000001	7.058057666989043	not_mentioned		not_mentioned	correct	ok	not_mentioned	released	unavailable
Haiku 5.5	imcs21	calibration	10043742	symptom_084	10043742	0.0011709000000000001	7.058057666989043	not_mentioned		not_mentioned	correct	ok	not_mentioned	released	unavailable
Haiku 5.5	imcs21	calibration	10043742	symptom_085	10043742	0.0011709000000000001	7.058057666989043	not_mentioned		not_mentioned	correct	ok	not_mentioned	released	unavailable
Haiku 5.5	imcs21	calibration	10043742	symptom_086	10043742	0.0011709000000000001	7.058057666989043	positive	0.6	not_mentioned	incorrect	ok	not_mentioned	released	reported_percentage
Haiku 5.5	imcs21	calibration	10043742	symptom_087	10043742	0.0011709000000000001	7.058057666989043	not_mentioned		not_mentioned	correct	ok	not_mentioned	released	unavailable
Haiku 5.5	imcs21	calibration	10043742	symptom_088	10043742	0.0011709000000000001	7.058057666989043	not_mentioned		not_mentioned	correct	ok	not_mentioned	released	unavailable
Haiku 5.5	imcs21	calibration	10043742	symptom_089	10043742	0.0011709000000000001	7.058057666989043	not_mentioned		not_mentioned	correct	ok	not_mentioned	released	unavailable
Haiku 5.5	imcs21	calibration	10043742	symptom_090	10043742	0.0011709000000000001	7.058057666989043	not_mentioned		not_mentioned	correct	ok	not_mentioned	released	unavailable
Haiku 5.5	imcs21	calibration	10043742	symptom_091	10043742	0.0011709000000000001	7.058057666989043	not_mentioned		not_mentioned	correct	ok	not_mentioned	released	unavailable
Haiku 5.5	imcs21	calibration	10043742	symptom_092	10043742	0.0011709000000000001	7.058057666989043	not_mentioned		not_mentioned	correct	ok	not_mentioned	released	unavailable
Haiku 5.5	imcs21	calibration	10043742	symptom_093	10043742	0.0011709000000000001	7.058057666989043	not_mentioned		not_mentioned	correct	ok	not_mentioned	released	unavailable
Haiku 5.5	imcs21	calibration	10043742	symptom_094	10043742	0.0011709000000000001	7.058057666989043	not_mentioned		not_mentioned	correct	ok	not_mentioned	released	unavailable
Haiku 5.5	imcs21	calibration	10043742	symptom_095	10043742	0.0011709000000000001	7.058057666989043	not_mentioned		not_mentioned	correct	ok	not_mentioned	released	unavailable
Haiku 5.5	imcs21	calibration	10043742	symptom_096	10043742	0.0011709000000000001	7.058057666989043	not_mentioned		not_mentioned	correct	ok	not_mentioned	released	unavailable
Haiku 5.5	imcs21	calibration	10043742	symptom_097	10043742	0.0011709000000000001	7.058057666989043	not_mentioned		not_mentioned	correct	ok	not_mentioned	released	unavailable
Haiku 5.5	imcs21	calibration	10043742	symptom_098	10043742	0.0011709000000000001	7.058057666989043	not_mentioned		not_mentioned	correct	ok	not_mentioned	released	unavailable
Haiku 5.5	imcs21	calibration	10043742	symptom_099	10043742	0.0011709000000000001	7.058057666989043	not_mentioned		not_mentioned	correct	ok	not_mentioned	released	unavailable
Haiku 5.5	imcs21	calibration	10043742	symptom_100	10043742	0.0011709000000000001	7.058057666989043	not_mentioned		not_mentioned	correct	ok	not_mentioned	released	unavailable
Haiku 5.5	imcs21	calibration	10043742	symptom_101	10043742	0.0011709000000000001	7.058057666989043	not_mentioned		not_mentioned	correct	ok	not_mentioned	released	unavailable
Haiku 5.5	imcs21	calibration	10043742	symptom_102	10043742	0.0011709000000000001	7.058057666989043	not_mentioned		not_mentioned	correct	ok	not_mentioned	released	unavailable
Haiku 5.5	imcs21	calibration	10043742	symptom_103	10043742	0.0011709000000000001	7.058057666989043	not_mentioned		not_mentioned	correct	ok	not_mentioned	released	unavailable
Haiku 5.5	imcs21	calibration	10043742	symptom_104	10043742	0.0011709000000000001	7.058057666989043	not_mentioned		not_mentioned	correct	ok	not_mentioned	released	unavailable
Haiku 5.5	imcs21	calibration	10043742	symptom_105	10043742	0.0011709000000000001	7.058057666989043	not_mentioned		not_mentioned	correct	ok	not_mentioned	released	unavailable
Haiku 5.5	imcs21	calibration	10043742	symptom_106	10043742	0.0011709000000000001	7.058057666989043	not_mentioned		not_mentioned	correct	ok	not_mentioned	released	unavailable
Haiku 5.5	imcs21	calibration	10043742	symptom_107	10043742	0.0011709000000000001	7.058057666989043	not_mentioned		not_mentioned	correct	ok	not_mentioned	released	unavailable
Haiku 5.5	imcs21	calibration	10043742	symptom_108	10043742	0.0011709000000000001	7.058057666989043	not_mentioned		not_mentioned	correct	ok	not_mentioned	released	unavailable
Haiku 5.5	imcs21	calibration	10043742	symptom_109	10043742	0.0011709000000000001	7.058057666989043	not_mentioned		not_mentioned	correct	ok	not_mentioned	released	unavailable
Haiku 5.5	imcs21	calibration	10043742	symptom_110	10043742	0.0011709000000000001	7.058057666989043	not_mentioned		not_mentioned	correct	ok	not_mentioned	released	unavailable
Haiku 5.5	imcs21	calibration	10043742	symptom_111	10043742	0.0011709000000000001	7.058057666989043	not_mentioned		not_mentioned	correct	ok	not_mentioned	released	unavailable
Haiku 5.5	imcs21	calibration	10043742	symptom_112	10043742	0.0011709000000000001	7.058057666989043	not_mentioned		not_mentioned	correct	ok	not_mentioned	released	unavailable
Haiku 5.5	imcs21	calibration	10043742	symptom_113	10043742	0.0011709000000000001	7.058057666989043	not_mentioned		not_mentioned	correct	ok	not_mentioned	released	unavailable
Haiku 5.5	imcs21	calibration	10043742	symptom_114	10043742	0.0011709000000000001	7.058057666989043	not_mentioned		not_mentioned	correct	ok	not_mentioned	released	unavailable
Haiku 5.5	imcs21	calibration	10043742	symptom_115	10043742	0.0011709000000000001	7.058057666989043	not_mentioned		not_mentioned	correct	ok	not_mentioned	released	unavailable
Haiku 5.5	imcs21	calibration	10043742	symptom_116	10043742	0.0011709000000000001	7.058057666989043	not_mentioned		not_mentioned	correct	ok	not_mentioned	released	unavailable
Haiku 5.5	imcs21	calibration	10043742	symptom_117	10043742	0.0011709000000000001	7.058057666989043	not_mentioned		not_mentioned	correct	ok	not_mentioned	released	unavailable
Haiku 5.5	imcs21	calibration	10043742	symptom_118	10043742	0.0011709000000000001	7.058057666989043	not_mentioned		not_mentioned	correct	ok	not_mentioned	released	unavailable
Haiku 5.5	imcs21	calibration	10043742	symptom_119	10043742	0.0011709000000000001	7.058057666989043	not_mentioned		not_mentioned	correct	ok	not_mentioned	released	unavailable
Haiku 5.5	imcs21	calibration	10043742	symptom_120	10043742	0.0011709000000000001	7.058057666989043	not_mentioned		not_mentioned	correct	ok	not_mentioned	released	unavailable
Haiku 5.5	imcs21	calibration	10043742	symptom_121	10043742	0.0011709000000000001	7.058057666989043	not_mentioned		not_mentioned	correct	ok	not_mentioned	released	unavailable
Haiku 5.5	imcs21	calibration	10043742	symptom_122	10043742	0.0011709000000000001	7.058057666989043	not_mentioned		not_mentioned	correct	ok	not_mentioned	released	unavailable
Haiku 5.5	imcs21	calibration	10043742	symptom_123	10043742	0.0011709000000000001	7.058057666989043	not_mentioned		not_mentioned	correct	ok	not_mentioned	released	unavailable
Haiku 5.5	imcs21	calibration	10043742	symptom_124	10043742	0.0011709000000000001	7.058057666989043	not_mentioned		not_mentioned	correct	ok	not_mentioned	released	unavailable
Haiku 5.5	imcs21	calibration	10043742	symptom_125	10043742	0.0011709000000000001	7.058057666989043	not_mentioned		not_mentioned	correct	ok	not_mentioned	released	unavailable
Haiku 5.5	imcs21	calibration	10043742	symptom_126	10043742	0.0011709000000000001	7.058057666989043	not_mentioned		not_mentioned	correct	ok	not_mentioned	released	unavailable
Haiku 5.5	imcs21	calibration	10043742	symptom_127	10043742	0.0011709000000000001	7.058057666989043	not_mentioned		not_mentioned	correct	ok	not_mentioned	released	unavailable
Haiku 5.5	imcs21	calibration	10043742	symptom_128	10043742	0.0011709000000000001	7.058057666989043	not_mentioned		not_mentioned	correct	ok	not_mentioned	released	unavailable
Haiku 5.5	imcs21	calibration	10043742	symptom_129	10043742	0.0011709000000000001	7.058057666989043	not_mentioned		not_mentioned	correct	ok	not_mentioned	released	unavailable
Haiku 5.5	imcs21	calibration	10043742	symptom_130	10043742	0.0011709000000000001	7.058057666989043	not_mentioned		not_mentioned	correct	ok	not_mentioned	released	unavailable
Haiku 5.5	imcs21	calibration	10043742	symptom_131	10043742	0.0011709000000000001	7.058057666989043	not_mentioned		not_mentioned	correct	ok	not_mentioned	released	unavailable
Haiku 5.5	imcs21	calibration	10043742	symptom_132	10043742	0.0011709000000000001	7.058057666989043	not_mentioned		not_mentioned	correct	ok	not_mentioned	released	unavailable
Haiku 5.5	imcs21	calibration	10043742	symptom_133	10043742	0.0011709000000000001	7.058057666989043	not_mentioned		not_mentioned	correct	ok	not_mentioned	released	unavailable
Haiku 5.5	imcs21	calibration	10043742	symptom_134	10043742	0.0011709000000000001	7.058057666989043	not_mentioned		not_mentioned	correct	ok	not_mentioned	released	unavailable
Haiku 5.5	imcs21	calibration	10043742	symptom_135	10043742	0.0011709000000000001	7.058057666989043	not_mentioned		not_mentioned	correct	ok	not_mentioned	released	unavailable
Haiku 5.5	imcs21	calibration	10043742	symptom_136	10043742	0.0011709000000000001	7.058057666989043	not_mentioned		not_mentioned	correct	ok	not_mentioned	released	unavailable
Haiku 5.5	imcs21	calibration	10043742	symptom_137	10043742	0.0011709000000000001	7.058057666989043	not_mentioned		not_mentioned	correct	ok	not_mentioned	released	unavailable
Haiku 5.5	imcs21	calibration	10043742	symptom_138	10043742	0.0011709000000000001	7.058057666989043	not_mentioned		not_mentioned	correct	ok	not_mentioned	released	unavailable
Haiku 5.5	imcs21	calibration	10043742	symptom_139	10043742	0.0011709000000000001	7.058057666989043	not_mentioned		not_mentioned	correct	ok	not_mentioned	released	unavailable
Haiku 5.5	imcs21	calibration	10043742	symptom_140	10043742	0.0011709000000000001	7.058057666989043	not_mentioned		not_mentioned	correct	ok	not_mentioned	released	unavailable
Haiku 5.5	imcs21	calibration	10043742	symptom_141	10043742	0.0011709000000000001	7.058057666989043	not_mentioned		not_mentioned	correct	ok	not_mentioned	released	unavailable
Haiku 5.5	imcs21	calibration	10043742	symptom_142	10043742	0.0011709000000000001	7.058057666989043	not_mentioned		not_mentioned	correct	ok	not_mentioned	released	unavailable
Haiku 5.5	imcs21	calibration	10043742	symptom_143	10043742	0.0011709000000000001	7.058057666989043	not_mentioned		not_mentioned	correct	ok	not_mentioned	released	unavailable
Haiku 5.5	imcs21	calibration	10043742	symptom_144	10043742	0.0011709000000000001	7.058057666989043	not_mentioned		not_mentioned	correct	ok	not_mentioned	released	unavailable
Haiku 5.5	imcs21	calibration	10043742	symptom_145	10043742	0.0011709000000000001	7.058057666989043	not_mentioned		not_mentioned	correct	ok	not_mentioned	released	unavailable
Haiku 5.5	imcs21	calibration	10043742	symptom_146	10043742	0.0011709000000000001	7.058057666989043	not_mentioned		not_mentioned	correct	ok	not_mentioned	released	unavailable
Haiku 5.5	imcs21	calibration	10043742	symptom_147	10043742	0.0011709000000000001	7.058057666989043	not_mentioned		not_mentioned	correct	ok	not_mentioned	released	unavailable
Haiku 5.5	imcs21	calibration	10043742	symptom_148	10043742	0.0011709000000000001	7.058057666989043	not_mentioned		not_mentioned	correct	ok	not_mentioned	released	unavailable
Haiku 5.5	imcs21	calibration	10043742	symptom_149	10043742	0.0011709000000000001	7.058057666989043	not_mentioned		not_mentioned	correct	ok	not_mentioned	released	unavailable
Haiku 5.5	imcs21	calibration	10043742	symptom_150	10043742	0.0011709000000000001	7.058057666989043	not_mentioned		not_mentioned	correct	ok	not_mentioned	released	unavailable
Haiku 5.5	imcs21	calibration	10043742	symptom_151	10043742	0.0011709000000000001	7.058057666989043	not_mentioned		not_mentioned	correct	ok	not_mentioned	released	unavailable
Haiku 5.5	imcs21	calibration	10043742	symptom_152	10043742	0.0011709000000000001	7.058057666989043	not_mentioned		not_mentioned	correct	ok	not_mentioned	released	unavailable
Haiku 5.5	imcs21	calibration	10043742	symptom_153	10043742	0.0011709000000000001	7.058057666989043	not_mentioned		not_mentioned	correct	ok	not_mentioned	released	unavailable
Haiku 5.5	imcs21	calibration	10043742	symptom_154	10043742	0.0011709000000000001	7.058057666989043	not_mentioned		not_mentioned	correct	ok	not_mentioned	released	unavailable
Haiku 5.5	imcs21	calibration	10043742	symptom_155	10043742	0.0011709000000000001	7.058057666989043	not_mentioned		not_mentioned	correct	ok	not_mentioned	released	unavailable
Haiku 5.5	imcs21	calibration	10043742	symptom_156	10043742	0.0011709000000000001	7.058057666989043	not_mentioned		not_mentioned	correct	ok	not_mentioned	released	unavailable
Haiku 5.5	imcs21	calibration	10043742	symptom_157	10043742	0.0011709000000000001	7.058057666989043	not_mentioned		not_mentioned	correct	ok	not_mentioned	released	unavailable
Haiku 5.5	imcs21	calibration	10043742	symptom_158	10043742	0.0011709000000000001	7.058057666989043	not_mentioned		not_mentioned	correct	ok	not_mentioned	released	unavailable
Haiku 5.5	imcs21	calibration	10043742	symptom_159	10043742	0.0011709000000000001	7.058057666989043	not_mentioned		not_mentioned	correct	ok	not_mentioned	released	unavailable
Haiku 5.5	imcs21	calibration	10043742	symptom_160	10043742	0.0011709000000000001	7.058057666989043	not_mentioned		not_mentioned	correct	ok	not_mentioned	released	unavailable
Haiku 5.5	imcs21	calibration	10043742	symptom_161	10043742	0.0011709000000000001	7.058057666989043	not_mentioned		not_mentioned	correct	ok	not_mentioned	released	unavailable
Haiku 5.5	imcs21	calibration	10043742	symptom_162	10043742	0.0011709000000000001	7.058057666989043	not_mentioned		not_mentioned	correct	ok	not_mentioned	released	unavailable
Haiku 5.5	imcs21	calibration	10043742	symptom_163	10043742	0.0011709000000000001	7.058057666989043	not_mentioned		not_mentioned	correct	ok	not_mentioned	released	unavailable
Haiku 5.5	imcs21	calibration	10043742	symptom_164	10043742	0.0011709000000000001	7.058057666989043	not_mentioned		not_mentioned	correct	ok	not_mentioned	released	unavailable
Haiku 5.5	imcs21	calibration	10043742	symptom_165	10043742	0.0011709000000000001	7.058057666989043	not_mentioned		not_mentioned	correct	ok	not_mentioned	released	unavailable
Haiku 5.5	imcs21	calibration	10043742	symptom_166	10043742	0.0011709000000000001	7.058057666989043	not_mentioned		not_mentioned	correct	ok	not_mentioned	released	unavailable
Haiku 5.5	imcs21	calibration	10043742	symptom_167	10043742	0.0011709000000000001	7.058057666989043	not_mentioned		not_mentioned	correct	ok	not_mentioned	released	unavailable
Haiku 5.5	imcs21	calibration	10043742	symptom_168	10043742	0.0011709000000000001	7.058057666989043	not_mentioned		not_mentioned	correct	ok	not_mentioned	released	unavailable
Haiku 5.5	imcs21	calibration	10043742	symptom_169	10043742	0.0011709000000000001	7.058057666989043	not_mentioned		not_mentioned	correct	ok	not_mentioned	released	unavailable
Haiku 5.5	imcs21	calibration	10043742	symptom_170	10043742	0.0011709000000000001	7.058057666989043	not_mentioned		not_mentioned	correct	ok	not_mentioned	released	unavailable
Haiku 5.5	imcs21	calibration	10043742	symptom_171	10043742	0.0011709000000000001	7.058057666989043	not_mentioned		not_mentioned	correct	ok	not_mentioned	released	unavailable
Haiku 5.5	imcs21	calibration	10043742	symptom_172	10043742	0.0011709000000000001	7.058057666989043	not_mentioned		not_mentioned	correct	ok	not_mentioned	released	unavailable
Haiku 5.5	imcs21	calibration	10043742	symptom_173	10043742	0.0011709000000000001	7.058057666989043	not_mentioned		not_mentioned	correct	ok	not_mentioned	released	unavailable
Haiku 5.5	imcs21	calibration	10043742	symptom_174	10043742	0.0011709000000000001	7.058057666989043	not_mentioned		not_mentioned	correct	ok	not_mentioned	released	unavailable
Haiku 5.5	imcs21	calibration	10043742	symptom_175	10043742	0.0011709000000000001	7.058057666989043	not_mentioned		not_mentioned	correct	ok	not_mentioned	released	unavailable
Haiku 5.5	imcs21	calibration	10043742	symptom_176	10043742	0.0011709000000000001	7.058057666989043	not_mentioned		not_mentioned	correct	ok	not_mentioned	released	unavailable
Haiku 5.5	imcs21	calibration	10043742	symptom_177	10043742	0.0011709000000000001	7.058057666989043	not_mentioned		not_mentioned	correct	ok	not_mentioned	released	unavailable
Haiku 5.5	imcs21	calibration	10043742	symptom_178	10043742	0.0011709000000000001	7.058057666989043	not_mentioned		not_mentioned	correct	ok	not_mentioned	released	unavailable
Haiku 5.5	imcs21	calibration	10043742	symptom_179	10043742	0.0011709000000000001	7.058057666989043	not_mentioned		not_mentioned	correct	ok	not_mentioned	released	unavailable
Haiku 5.5	imcs21	calibration	10043742	symptom_180	10043742	0.0011709000000000001	7.058057666989043	not_mentioned		not_mentioned	correct	ok	not_mentioned	released	unavailable
Haiku 5.5	imcs21	calibration	10043742	symptom_181	10043742	0.0011709000000000001	7.058057666989043	not_mentioned		not_mentioned	correct	ok	not_mentioned	released	unavailable
Haiku 5.5	imcs21	calibration	10043742	symptom_182	10043742	0.0011709000000000001	7.058057666989043	not_mentioned		not_mentioned	correct	ok	not_mentioned	released	unavailable
Haiku 5.5	imcs21	calibration	10043742	symptom_183	10043742	0.0011709000000000001	7.058057666989043	not_mentioned		not_mentioned	correct	ok	not_mentioned	released	unavailable
Haiku 5.5	imcs21	calibration	10043742	symptom_184	10043742	0.0011709000000000001	7.058057666989043	not_mentioned		not_mentioned	correct	ok	not_mentioned	released	unavailable
Haiku 5.5	imcs21	calibration	10043742	symptom_185	10043742	0.0011709000000000001	7.058057666989043	not_mentioned		not_mentioned	correct	ok	not_mentioned	released	unavailable
Haiku 5.5	imcs21	calibration	10043742	symptom_186	10043742	0.0011709000000000001	7.058057666989043	not_mentioned		not_mentioned	correct	ok	not_mentioned	released	unavailable
Haiku 5.5	imcs21	calibration	10043742	symptom_187	10043742	0.0011709000000000001	7.058057666989043	not_mentioned		not_mentioned	correct	ok	not_mentioned	released	unavailable
Haiku 5.5	imcs21	calibration	10043742	symptom_188	10043742	0.0011709000000000001	7.058057666989043	not_mentioned		not_mentioned	correct	ok	not_mentioned	released	unavailable
Haiku 5.5	imcs21	calibration	10043742	symptom_189	10043742	0.0011709000000000001	7.058057666989043	not_mentioned		not_mentioned	correct	ok	not_mentioned	released	unavailable
Haiku 5.5	imcs21	calibration	10043742	symptom_190	10043742	0.0011709000000000001	7.058057666989043	not_mentioned		not_mentioned	correct	ok	not_mentioned	released	unavailable
Haiku 5.5	imcs21	calibration	10043742	symptom_191	10043742	0.0011709000000000001	7.058057666989043	not_mentioned		not_mentioned	correct	ok	not_mentioned	released	unavailable
Haiku 5.5	imcs21	calibration	10043742	symptom_192	10043742	0.0011709000000000001	7.058057666989043	not_mentioned		not_mentioned	correct	ok	not_mentioned	released	unavailable
Haiku 5.5	imcs21	calibration	10043742	symptom_193	10043742	0.0011709000000000001	7.058057666989043	not_mentioned		not_mentioned	correct	ok	not_mentioned	released	unavailable
Haiku 5.5	imcs21	calibration	10043742	symptom_194	10043742	0.0011709000000000001	7.058057666989043	not_mentioned		not_mentioned	correct	ok	not_mentioned	released	unavailable
Haiku 5.5	imcs21	calibration	10043742	symptom_195	10043742	0.0011709000000000001	7.058057666989043	not_mentioned		not_mentioned	correct	ok	not_mentioned	released	unavailable
Haiku 5.5	imcs21	calibration	10043742	symptom_196	10043742	0.0011709000000000001	7.058057666989043	not_mentioned		not_mentioned	correct	ok	not_mentioned	released	unavailable
Haiku 5.5	imcs21	calibration	10043742	symptom_197	10043742	0.0011709000000000001	7.058057666989043	not_mentioned		not_mentioned	correct	ok	not_mentioned	released	unavailable
Haiku 5.5	imcs21	calibration	10043742	symptom_198	10043742	0.0011709000000000001	7.058057666989043	not_mentioned		not_mentioned	correct	ok	not_mentioned	released	unavailable
Haiku 5.5	imcs21	calibration	10043742	symptom_199	10043742	0.0011709000000000001	7.058057666989043	not_mentioned		not_mentioned	correct	ok	not_mentioned	released	unavailable
Haiku 5.5	imcs21	calibration	10043742	symptom_200	10043742	0.0011709000000000001	7.058057666989043	not_mentioned		not_mentioned	correct	ok	not_mentioned	released	unavailable
Haiku 5.5	imcs21	calibration	10043742	symptom_201	10043742	0.0011709000000000001	7.058057666989043	not_mentioned		not_mentioned	correct	ok	not_mentioned	released	unavailable
Haiku 5.5	imcs21	calibration	10043742	symptom_202	10043742	0.0011709000000000001	7.058057666989043	not_mentioned		not_mentioned	correct	ok	not_mentioned	released	unavailable
Haiku 5.5	imcs21	calibration	10043742	symptom_203	10043742	0.0011709000000000001	7.058057666989043	not_mentioned		not_mentioned	correct	ok	not_mentioned	released	unavailable
Haiku 5.5	imcs21	calibration	10043742	symptom_204	10043742	0.0011709000000000001	7.058057666989043	not_mentioned		not_mentioned	correct	ok	not_mentioned	released	unavailable
Haiku 5.5	imcs21	calibration	10043742	symptom_205	10043742	0.0011709000000000001	7.058057666989043	not_mentioned		not_mentioned	correct	ok	not_mentioned	released	unavailable
Haiku 5.5	imcs21	calibration	10043742	symptom_206	10043742	0.0011709000000000001	7.058057666989043	not_mentioned		not_mentioned	correct	ok	not_mentioned	released	unavailable
Haiku 5.5	imcs21	calibration	10043742	symptom_207	10043742	0.0011709000000000001	7.058057666989043	not_mentioned		not_mentioned	correct	ok	not_mentioned	released	unavailable
Haiku 5.5	imcs21	calibration	10043742	symptom_208	10043742	0.0011709000000000001	7.058057666989043	not_mentioned		not_mentioned	correct	ok	not_mentioned	released	unavailable
Haiku 5.5	imcs21	calibration	10043742	symptom_209	10043742	0.0011709000000000001	7.058057666989043	not_mentioned		not_mentioned	correct	ok	not_mentioned	released	unavailable
Haiku 5.5	imcs21	calibration	10043742	symptom_210	10043742	0.0011709000000000001	7.058057666989043	not_mentioned		not_mentioned	correct	ok	not_mentioned	released	unavailable
Haiku 5.5	imcs21	calibration	10043742	symptom_211	10043742	0.0011709000000000001	7.058057666989043	not_mentioned		not_mentioned	correct	ok	not_mentioned	released	unavailable
Haiku 5.5	imcs21	calibration	10043742	symptom_212	10043742	0.0011709000000000001	7.058057666989043	not_mentioned		not_mentioned	correct	ok	not_mentioned	released	unavailable
Haiku 5.5	imcs21	calibration	10043742	symptom_213	10043742	0.0011709000000000001	7.058057666989043	not_mentioned		not_mentioned	correct	ok	not_mentioned	released	unavailable
Haiku 5.5	imcs21	calibration	10043742	symptom_214	10043742	0.0011709000000000001	7.058057666989043	not_mentioned		not_mentioned	correct	ok	not_mentioned	released	unavailable
Haiku 5.5	imcs21	calibration	10043742	symptom_215	10043742	0.0011709000000000001	7.058057666989043	not_mentioned		not_mentioned	correct	ok	not_mentioned	released	unavailable
Haiku 5.5	imcs21	calibration	10043742	symptom_216	10043742	0.0011709000000000001	7.058057666989043	not_mentioned		not_mentioned	correct	ok	not_mentioned	released	unavailable
Haiku 5.5	imcs21	calibration	10043742	symptom_217	10043742	0.0011709000000000001	7.058057666989043	not_mentioned		not_mentioned	correct	ok	not_mentioned	released	unavailable
Haiku 5.5	imcs21	calibration	10043742	symptom_218	10043742	0.0011709000000000001	7.058057666989043	not_mentioned		not_mentioned	correct	ok	not_mentioned	released	unavailable
Haiku 5.5	imcs21	calibration	10043742	symptom_219	10043742	0.0011709000000000001	7.058057666989043	not_mentioned		not_mentioned	correct	ok	not_mentioned	released	unavailable
Haiku 5.5	imcs21	calibration	10043742	symptom_220	10043742	0.0011709000000000001	7.058057666989043	not_mentioned		not_mentioned	correct	ok	not_mentioned	released	unavailable
Haiku 5.5	imcs21	calibration	10043742	symptom_221	10043742	0.0011709000000000001	7.058057666989043	not_mentioned		not_mentioned	correct	ok	not_mentioned	released	unavailable
Haiku 5.5	imcs21	calibration	10043742	symptom_222	10043742	0.0011709000000000001	7.058057666989043	not_mentioned		not_mentioned	correct	ok	not_mentioned	released	unavailable
Haiku 5.5	imcs21	calibration	10043742	symptom_223	10043742	0.0011709000000000001	7.058057666989043	not_mentioned		not_mentioned	correct	ok	not_mentioned	released	unavailable
Haiku 5.5	imcs21	calibration	10043742	symptom_224	10043742	0.0011709000000000001	7.058057666989043	not_mentioned		not_mentioned	correct	ok	not_mentioned	released	unavailable
Haiku 5.5	imcs21	calibration	10043742	symptom_225	10043742	0.0011709000000000001	7.058057666989043	not_mentioned		not_mentioned	correct	ok	not_mentioned	released	unavailable
Haiku 5.5	imcs21	calibration	10043742	symptom_226	10043742	0.0011709000000000001	7.058057666989043	not_mentioned		not_mentioned	correct	ok	not_mentioned	released	unavailable
Haiku 5.5	imcs21	calibration	10043742	symptom_227	10043742	0.0011709000000000001	7.058057666989043	not_mentioned		not_mentioned	correct	ok	not_mentioned	released	unavailable
Haiku 5.5	imcs21	calibration	10043742	symptom_228	10043742	0.0011709000000000001	7.058057666989043	not_mentioned		not_mentioned	correct	ok	not_mentioned	released	unavailable
Haiku 5.5	imcs21	calibration	10043742	symptom_229	10043742	0.0011709000000000001	7.058057666989043	not_mentioned		not_mentioned	correct	ok	not_mentioned	released	unavailable
Haiku 5.5	imcs21	calibration	10043742	symptom_230	10043742	0.0011709000000000001	7.058057666989043	not_mentioned		not_mentioned	correct	ok	not_mentioned	released	unavailable
Haiku 5.5	imcs21	calibration	10043742	symptom_231	10043742	0.0011709000000000001	7.058057666989043	not_mentioned		not_mentioned	correct	ok	not_mentioned	released	unavailable
Haiku 5.5	imcs21	calibration	10043742	symptom_232	10043742	0.0011709000000000001	7.058057666989043	not_mentioned		not_mentioned	correct	ok	not_mentioned	released	unavailable
Haiku 5.5	imcs21	calibration	10043742	symptom_233	10043742	0.0011709000000000001	7.058057666989043	not_mentioned		not_mentioned	correct	ok	not_mentioned	released	unavailable
Haiku 5.5	imcs21	calibration	10043742	symptom_234	10043742	0.0011709000000000001	7.058057666989043	not_mentioned		not_mentioned	correct	ok	not_mentioned	released	unavailable
Haiku 5.5	imcs21	calibration	10043742	symptom_235	10043742	0.0011709000000000001	7.058057666989043	not_mentioned		not_mentioned	correct	ok	not_mentioned	released	unavailable
Haiku 5.5	imcs21	calibration	10043742	symptom_236	10043742	0.0011709000000000001	7.058057666989043	not_mentioned		not_mentioned	correct	ok	not_mentioned	released	unavailable
Haiku 5.5	imcs21	calibration	10043742	symptom_237	10043742	0.0011709000000000001	7.058057666989043	not_mentioned		not_mentioned	correct	ok	not_mentioned	released	unavailable
Haiku 5.5	imcs21	calibration	10043742	symptom_238	10043742	0.0011709000000000001	7.058057666989043	not_mentioned		not_mentioned	correct	ok	not_mentioned	released	unavailable
Haiku 5.5	imcs21	calibration	10043742	symptom_239	10043742	0.0011709000000000001	7.058057666989043	not_mentioned		not_mentioned	correct	ok	not_mentioned	released	unavailable
Haiku 5.5	imcs21	calibration	10043742	symptom_240	10043742	0.0011709000000000001	7.058057666989043	not_mentioned		not_mentioned	correct	ok	not_mentioned	released	unavailable
Haiku 5.5	imcs21	calibration	10043742	symptom_241	10043742	0.0011709000000000001	7.058057666989043	not_mentioned		not_mentioned	correct	ok	not_mentioned	released	unavailable
Haiku 5.5	imcs21	calibration	10043742	symptom_242	10043742	0.0011709000000000001	7.058057666989043	not_mentioned		not_mentioned	correct	ok	not_mentioned	released	unavailable
Haiku 5.5	imcs21	calibration	10043742	symptom_243	10043742	0.0011709000000000001	7.058057666989043	not_mentioned		not_mentioned	correct	ok	not_mentioned	released	unavailable
Haiku 5.5	imcs21	calibration	10043742	symptom_244	10043742	0.0011709000000000001	7.058057666989043	not_mentioned		not_mentioned	correct	ok	not_mentioned	released	unavailable
Haiku 5.5	imcs21	calibration	10043742	symptom_245	10043742	0.0011709000000000001	7.058057666989043	not_mentioned		not_mentioned	correct	ok	not_mentioned	released	unavailable
Haiku 5.5	imcs21	calibration	10043742	symptom_246	10043742	0.0011709000000000001	7.058057666989043	not_mentioned		not_mentioned	correct	ok	not_mentioned	released	unavailable
Haiku 5.5	imcs21	calibration	10043742	symptom_247	10043742	0.0011709000000000001	7.058057666989043	not_mentioned		not_mentioned	correct	ok	not_mentioned	released	unavailable
Haiku 5.5	imcs21	calibration	10043742	symptom_248	10043742	0.0011709000000000001	7.058057666989043	not_mentioned		not_mentioned	correct	ok	not_mentioned	released	unavailable
Haiku 5.5	imcs21	calibration	10043742	symptom_249	10043742	0.0011709000000000001	7.058057666989043	not_mentioned		not_mentioned	correct	ok	not_mentioned	released	unavailable
Haiku 5.5	imcs21	calibration	10043742	symptom_250	10043742	0.0011709000000000001	7.058057666989043	not_mentioned		not_mentioned	correct	ok	not_mentioned	released	unavailable
Haiku 5.5	imcs21	calibration	10043742	symptom_251	10043742	0.0011709000000000001	7.058057666989043	not_mentioned		not_mentioned	correct	ok	not_mentioned	released	unavailable
Haiku 5.5	imcs21	calibration	10043742	symptom_252	10043742	0.0011709000000000001	7.058057666989043	not_mentioned		not_mentioned	correct	ok	not_mentioned	released	unavailable
Haiku 5.5	imcs21	calibration	10043742	symptom_253	10043742	0.0011709000000000001	7.058057666989043	not_mentioned		not_mentioned	correct	ok	not_mentioned	released	unavailable
Haiku 5.5	imcs21	calibration	10043742	symptom_254	10043742	0.0011709000000000001	7.058057666989043	not_mentioned		not_mentioned	correct	ok	not_mentioned	released	unavailable
Haiku 5.5	imcs21	calibration	10043742	symptom_255	10043742	0.0011709000000000001	7.058057666989043	not_mentioned		not_mentioned	correct	ok	not_mentioned	released	unavailable
Haiku 5.5	imcs21	calibration	10043742	symptom_256	10043742	0.0011709000000000001	7.058057666989043	not_mentioned		not_mentioned	correct	ok	not_mentioned	released	unavailable
Haiku 5.5	imcs21	calibration	10043742	symptom_257	10043742	0.0011709000000000001	7.058057666989043	not_mentioned		not_mentioned	correct	ok	not_mentioned	released	unavailable
Haiku 5.5	imcs21	calibration	10043742	symptom_258	10043742	0.0011709000000000001	7.058057666989043	not_mentioned		not_mentioned	correct	ok	not_mentioned	released	unavailable
Haiku 5.5	imcs21	calibration	10043742	symptom_259	10043742	0.0011709000000000001	7.058057666989043	not_mentioned		not_mentioned	correct	ok	not_mentioned	released	unavailable
Haiku 5.5	imcs21	calibration	10043742	symptom_260	10043742	0.0011709000000000001	7.058057666989043	not_mentioned		not_mentioned	correct	ok	not_mentioned	released	unavailable
Haiku 5.5	imcs21	calibration	10043742	symptom_261	10043742	0.0011709000000000001	7.058057666989043	not_mentioned		not_mentioned	correct	ok	not_mentioned	released	unavailable
Haiku 5.5	imcs21	calibration	10043742	symptom_262	10043742	0.0011709000000000001	7.058057666989043	not_mentioned		not_mentioned	correct	ok	not_mentioned	released	unavailable
Haiku 5.5	imcs21	calibration	10043742	symptom_263	10043742	0.0011709000000000001	7.058057666989043	not_mentioned		not_mentioned	correct	ok	not_mentioned	released	unavailable
Haiku 5.5	imcs21	calibration	10043742	symptom_264	10043742	0.0011709000000000001	7.058057666989043	not_mentioned		not_mentioned	correct	ok	not_mentioned	released	unavailable
Haiku 5.5	imcs21	calibration	10043742	symptom_265	10043742	0.0011709000000000001	7.058057666989043	not_mentioned		not_mentioned	correct	ok	not_mentioned	released	unavailable
Haiku 5.5	imcs21	calibration	10043742	symptom_266	10043742	0.0011709000000000001	7.058057666989043	not_mentioned		not_mentioned	correct	ok	not_mentioned	released	unavailable
Haiku 5.5	imcs21	calibration	10043742	symptom_267	10043742	0.0011709000000000001	7.058057666989043	not_mentioned		not_mentioned	correct	ok	not_mentioned	released	unavailable
Haiku 5.5	imcs21	calibration	10043742	symptom_268	10043742	0.0011709000000000001	7.058057666989043	not_mentioned		not_mentioned	correct	ok	not_mentioned	released	unavailable
Haiku 5.5	imcs21	calibration	10043742	symptom_269	10043742	0.0011709000000000001	7.058057666989043	not_mentioned		not_mentioned	correct	ok	not_mentioned	released	unavailable
Haiku 5.5	imcs21	calibration	10043742	symptom_270	10043742	0.0011709000000000001	7.058057666989043	not_mentioned		not_mentioned	correct	ok	not_mentioned	released	unavailable
Haiku 5.5	imcs21	calibration	10043742	symptom_271	10043742	0.0011709000000000001	7.058057666989043	not_mentioned		not_mentioned	correct	ok	not_mentioned	released	unavailable
Haiku 5.5	imcs21	calibration	10043742	symptom_272	10043742	0.0011709000000000001	7.058057666989043	not_mentioned		not_mentioned	correct	ok	not_mentioned	released	unavailable
Haiku 5.5	imcs21	calibration	10043742	symptom_273	10043742	0.0011709000000000001	7.058057666989043	not_mentioned		not_mentioned	correct	ok	not_mentioned	released	unavailable
Haiku 5.5	imcs21	calibration	10043742	symptom_274	10043742	0.0011709000000000001	7.058057666989043	not_mentioned		not_mentioned	correct	ok	not_mentioned	released	unavailable
Haiku 5.5	imcs21	calibration	10043742	symptom_275	10043742	0.0011709000000000001	7.058057666989043	not_mentioned		not_mentioned	correct	ok	not_mentioned	released	unavailable
Haiku 5.5	imcs21	calibration	10043742	symptom_276	10043742	0.0011709000000000001	7.058057666989043	not_mentioned		not_mentioned	correct	ok	not_mentioned	released	unavailable
Haiku 5.5	imcs21	calibration	10043742	symptom_277	10043742	0.0011709000000000001	7.058057666989043	not_mentioned		not_mentioned	correct	ok	not_mentioned	released	unavailable
Haiku 5.5	imcs21	calibration	10043742	symptom_278	10043742	0.0011709000000000001	7.058057666989043	not_mentioned		not_mentioned	correct	ok	not_mentioned	released	unavailable
Haiku 5.5	imcs21	calibration	10043742	symptom_279	10043742	0.0011709000000000001	7.058057666989043	not_mentioned		not_mentioned	correct	ok	not_mentioned	released	unavailable
Haiku 5.5	imcs21	calibration	10043742	symptom_280	10043742	0.0011709000000000001	7.058057666989043	not_mentioned		not_mentioned	correct	ok	not_mentioned	released	unavailable
Haiku 5.5	imcs21	calibration	10043742	symptom_281	10043742	0.0011709000000000001	7.058057666989043	not_mentioned		not_mentioned	correct	ok	not_mentioned	released	unavailable
Haiku 5.5	imcs21	calibration	10043742	symptom_282	10043742	0.0011709000000000001	7.058057666989043	not_mentioned		not_mentioned	correct	ok	not_mentioned	released	unavailable
Haiku 5.5	imcs21	calibration	10043742	symptom_283	10043742	0.0011709000000000001	7.058057666989043	not_mentioned		not_mentioned	correct	ok	not_mentioned	released	unavailable
Haiku 5.5	imcs21	calibration	10043742	symptom_284	10043742	0.0011709000000000001	7.058057666989043	not_mentioned		not_mentioned	correct	ok	not_mentioned	released	unavailable
Haiku 5.5	imcs21	calibration	10043742	symptom_285	10043742	0.0011709000000000001	7.058057666989043	not_mentioned		not_mentioned	correct	ok	not_mentioned	released	unavailable
Haiku 5.5	imcs21	calibration	10043742	symptom_286	10043742	0.0011709000000000001	7.058057666989043	not_mentioned		not_mentioned	correct	ok	not_mentioned	released	unavailable
Haiku 5.5	imcs21	calibration	10043742	symptom_287	10043742	0.0011709000000000001	7.058057666989043	not_mentioned		not_mentioned	correct	ok	not_mentioned	released	unavailable
Haiku 5.5	imcs21	calibration	10043742	symptom_288	10043742	0.0011709000000000001	7.058057666989043	not_mentioned		not_mentioned	correct	ok	not_mentioned	released	unavailable
Haiku 5.5	imcs21	calibration	10043742	symptom_289	10043742	0.0011709000000000001	7.058057666989043	not_mentioned		not_mentioned	correct	ok	not_mentioned	released	unavailable
Haiku 5.5	imcs21	calibration	10043742	symptom_290	10043742	0.0011709000000000001	7.058057666989043	not_mentioned		not_mentioned	correct	ok	not_mentioned	released	unavailable
Haiku 5.5	imcs21	calibration	10043742	symptom_291	10043742	0.0011709000000000001	7.058057666989043	not_mentioned		not_mentioned	correct	ok	not_mentioned	released	unavailable
Haiku 5.5	imcs21	calibration	10043742	symptom_292	10043742	0.0011709000000000001	7.058057666989043	not_mentioned		not_mentioned	correct	ok	not_mentioned	released	unavailable
Haiku 5.5	imcs21	calibration	10043742	symptom_293	10043742	0.0011709000000000001	7.058057666989043	not_mentioned		not_mentioned	correct	ok	not_mentioned	released	unavailable
Haiku 5.5	imcs21	calibration	10043742	symptom_294	10043742	0.0011709000000000001	7.058057666989043	not_mentioned		not_mentioned	correct	ok	not_mentioned	released	unavailable
Haiku 5.5	imcs21	calibration	10043742	symptom_295	10043742	0.0011709000000000001	7.058057666989043	not_mentioned		not_mentioned	correct	ok	not_mentioned	released	unavailable
Haiku 5.5	imcs21	calibration	10043742	symptom_296	10043742	0.0011709000000000001	7.058057666989043	not_mentioned		not_mentioned	correct	ok	not_mentioned	released	unavailable
Haiku 5.5	imcs21	calibration	10043742	symptom_297	10043742	0.0011709000000000001	7.058057666989043	not_mentioned		not_mentioned	correct	ok	not_mentioned	released	unavailable
Haiku 5.5	imcs21	calibration	10043742	symptom_298	10043742	0.0011709000000000001	7.058057666989043	not_mentioned		not_mentioned	correct	ok	not_mentioned	released	unavailable
Haiku 5.5	imcs21	calibration	10043742	symptom_299	10043742	0.0011709000000000001	7.058057666989043	not_mentioned		not_mentioned	correct	ok	not_mentioned	released	unavailable
Haiku 5.5	imcs21	calibration	10043742	symptom_300	10043742	0.0011709000000000001	7.058057666989043	not_mentioned		not_mentioned	correct	ok	not_mentioned	released	unavailable
Haiku 5.5	imcs21	calibration	10043742	symptom_301	10043742	0.0011709000000000001	7.058057666989043	not_mentioned		not_mentioned	correct	ok	not_mentioned	released	unavailable
Haiku 5.5	imcs21	calibration	10043742	symptom_302	10043742	0.0011709000000000001	7.058057666989043	not_mentioned		not_mentioned	correct	ok	not_mentioned	released	unavailable
Haiku 5.5	imcs21	calibration	10043742	symptom_303	10043742	0.0011709000000000001	7.058057666989043	not_mentioned		not_mentioned	correct	ok	not_mentioned	released	unavailable
Haiku 5.5	imcs21	calibration	10043742	symptom_304	10043742	0.0011709000000000001	7.058057666989043	not_mentioned		not_mentioned	correct	ok	not_mentioned	released	unavailable
Haiku 5.5	imcs21	calibration	10043742	symptom_305	10043742	0.0011709000000000001	7.058057666989043	not_mentioned		not_mentioned	correct	ok	not_mentioned	released	unavailable
Haiku 5.5	imcs21	calibration	10043742	symptom_306	10043742	0.0011709000000000001	7.058057666989043	not_mentioned		not_mentioned	correct	ok	not_mentioned	released	unavailable
Haiku 5.5	imcs21	calibration	10043742	symptom_307	10043742	0.0011709000000000001	7.058057666989043	not_mentioned		not_mentioned	correct	ok	not_mentioned	released	unavailable
Haiku 5.5	imcs21	calibration	10043742	symptom_308	10043742	0.0011709000000000001	7.058057666989043	not_mentioned		not_mentioned	correct	ok	not_mentioned	released	unavailable
Haiku 5.5	imcs21	calibration	10043742	symptom_309	10043742	0.0011709000000000001	7.058057666989043	not_mentioned		not_mentioned	correct	ok	not_mentioned	released	unavailable
Haiku 5.5	imcs21	calibration	10043742	symptom_310	10043742	0.0011709000000000001	7.058057666989043	not_mentioned		not_mentioned	correct	ok	not_mentioned	released	unavailable
Haiku 5.5	imcs21	calibration	10043742	symptom_311	10043742	0.0011709000000000001	7.058057666989043	not_mentioned		not_mentioned	correct	ok	not_mentioned	released	unavailable
Haiku 5.5	imcs21	calibration	10043742	symptom_312	10043742	0.0011709000000000001	7.058057666989043	not_mentioned		not_mentioned	correct	ok	not_mentioned	released	unavailable
Haiku 5.5	imcs21	calibration	10043742	symptom_313	10043742	0.0011709000000000001	7.058057666989043	not_mentioned		not_mentioned	correct	ok	not_mentioned	released	unavailable
Haiku 5.5	imcs21	calibration	10043742	symptom_314	10043742	0.0011709000000000001	7.058057666989043	not_mentioned		not_mentioned	correct	ok	not_mentioned	released	unavailable
Haiku 5.5	imcs21	calibration	10043742	symptom_315	10043742	0.0011709000000000001	7.058057666989043	not_mentioned		not_mentioned	correct	ok	not_mentioned	released	unavailable
Haiku 5.5	imcs21	calibration	10043742	symptom_316	10043742	0.0011709000000000001	7.058057666989043	not_mentioned		not_mentioned	correct	ok	not_mentioned	released	unavailable
Haiku 5.5	imcs21	calibration	10043742	symptom_317	10043742	0.0011709000000000001	7.058057666989043	not_mentioned		not_mentioned	correct	ok	not_mentioned	released	unavailable
Haiku 5.5	imcs21	calibration	10043742	symptom_318	10043742	0.0011709000000000001	7.058057666989043	not_mentioned		not_mentioned	correct	ok	not_mentioned	released	unavailable
Haiku 5.5	imcs21	calibration	10043742	symptom_319	10043742	0.0011709000000000001	7.058057666989043	not_mentioned		not_mentioned	correct	ok	not_mentioned	released	unavailable
Haiku 5.5	imcs21	calibration	10043742	symptom_320	10043742	0.0011709000000000001	7.058057666989043	not_mentioned		not_mentioned	correct	ok	not_mentioned	released	unavailable
Haiku 5.5	imcs21	calibration	10043742	symptom_321	10043742	0.0011709000000000001	7.058057666989043	not_mentioned		not_mentioned	correct	ok	not_mentioned	released	unavailable
Haiku 5.5	imcs21	calibration	10043742	symptom_322	10043742	0.0011709000000000001	7.058057666989043	not_mentioned		not_mentioned	correct	ok	not_mentioned	released	unavailable
Haiku 5.5	imcs21	calibration	10043742	symptom_323	10043742	0.0011709000000000001	7.058057666989043	not_mentioned		not_mentioned	correct	ok	not_mentioned	released	unavailable
Haiku 5.5	imcs21	calibration	10043742	symptom_324	10043742	0.0011709000000000001	7.058057666989043	not_mentioned		not_mentioned	correct	ok	not_mentioned	released	unavailable
Haiku 5.5	imcs21	calibration	10043742	symptom_325	10043742	0.0011709000000000001	7.058057666989043	not_mentioned		not_mentioned	correct	ok	not_mentioned	released	unavailable
Haiku 5.5	imcs21	calibration	10043742	symptom_326	10043742	0.0011709000000000001	7.058057666989043	not_mentioned		not_mentioned	correct	ok	not_mentioned	released	unavailable
Haiku 5.5	imcs21	calibration	10043742	symptom_327	10043742	0.0011709000000000001	7.058057666989043	not_mentioned		not_mentioned	correct	ok	not_mentioned	released	unavailable
Haiku 5.5	imcs21	calibration	10043742	symptom_328	10043742	0.0011709000000000001	7.058057666989043	not_mentioned		not_mentioned	correct	ok	not_mentioned	released	unavailable
Haiku 5.5	imcs21	calibration	10043742	symptom_329	10043742	0.0011709000000000001	7.058057666989043	not_mentioned		not_mentioned	correct	ok	not_mentioned	released	unavailable
Haiku 5.5	imcs21	calibration	10043742	symptom_330	10043742	0.0011709000000000001	7.058057666989043	not_mentioned		not_mentioned	correct	ok	not_mentioned	released	unavailable
Haiku 5.5	imcs21	calibration	10045489	symptom_000	10045489	0.0006207000000000001	3.02208595816046	not_mentioned		not_mentioned	correct	ok	not_mentioned	released	unavailable
Haiku 5.5	imcs21	calibration	10045489	symptom_001	10045489	0.0006207000000000001	3.02208595816046	not_mentioned		not_mentioned	correct	ok	not_mentioned	released	unavailable
Haiku 5.5	imcs21	calibration	10045489	symptom_002	10045489	0.0006207000000000001	3.02208595816046	not_mentioned		not_mentioned	correct	ok	not_mentioned	released	unavailable
Haiku 5.5	imcs21	calibration	10045489	symptom_003	10045489	0.0006207000000000001	3.02208595816046	not_mentioned		not_mentioned	correct	ok	not_mentioned	released	unavailable
Haiku 5.5	imcs21	calibration	10045489	symptom_004	10045489	0.0006207000000000001	3.02208595816046	positive	0.92	uncertain	incorrect	ok	uncertain	released	reported_percentage
Haiku 5.5	imcs21	calibration	10045489	symptom_005	10045489	0.0006207000000000001	3.02208595816046	not_mentioned		not_mentioned	correct	ok	not_mentioned	released	unavailable
Haiku 5.5	imcs21	calibration	10045489	symptom_006	10045489	0.0006207000000000001	3.02208595816046	not_mentioned		not_mentioned	correct	ok	not_mentioned	released	unavailable
Haiku 5.5	imcs21	calibration	10045489	symptom_007	10045489	0.0006207000000000001	3.02208595816046	not_mentioned		not_mentioned	correct	ok	not_mentioned	released	unavailable
Haiku 5.5	imcs21	calibration	10045489	symptom_008	10045489	0.0006207000000000001	3.02208595816046	not_mentioned		not_mentioned	correct	ok	not_mentioned	released	unavailable
Haiku 5.5	imcs21	calibration	10045489	symptom_009	10045489	0.0006207000000000001	3.02208595816046	not_mentioned		not_mentioned	correct	ok	not_mentioned	released	unavailable
Haiku 5.5	imcs21	calibration	10045489	symptom_010	10045489	0.0006207000000000001	3.02208595816046	not_mentioned		not_mentioned	correct	ok	not_mentioned	released	unavailable
Haiku 5.5	imcs21	calibration	10045489	symptom_011	10045489	0.0006207000000000001	3.02208595816046	not_mentioned		not_mentioned	correct	ok	not_mentioned	released	unavailable
Haiku 5.5	imcs21	calibration	10045489	symptom_012	10045489	0.0006207000000000001	3.02208595816046	not_mentioned		not_mentioned	correct	ok	not_mentioned	released	unavailable
Haiku 5.5	imcs21	calibration	10045489	symptom_013	10045489	0.0006207000000000001	3.02208595816046	not_mentioned		not_mentioned	correct	ok	not_mentioned	released	unavailable
Haiku 5.5	imcs21	calibration	10045489	symptom_014	10045489	0.0006207000000000001	3.02208595816046	not_mentioned		not_mentioned	correct	ok	not_mentioned	released	unavailable
Haiku 5.5	imcs21	calibration	10045489	symptom_015	10045489	0.0006207000000000001	3.02208595816046	not_mentioned		not_mentioned	correct	ok	not_mentioned	released	unavailable
Haiku 5.5	imcs21	calibration	10045489	symptom_016	10045489	0.0006207000000000001	3.02208595816046	not_mentioned		not_mentioned	correct	ok	not_mentioned	released	unavailable
Haiku 5.5	imcs21	calibration	10045489	symptom_017	10045489	0.0006207000000000001	3.02208595816046	not_mentioned		not_mentioned	correct	ok	not_mentioned	released	unavailable
Haiku 5.5	imcs21	calibration	10045489	symptom_018	10045489	0.0006207000000000001	3.02208595816046	not_mentioned		not_mentioned	correct	ok	not_mentioned	released	unavailable
Haiku 5.5	imcs21	calibration	10045489	symptom_019	10045489	0.0006207000000000001	3.02208595816046	not_mentioned		not_mentioned	correct	ok	not_mentioned	released	unavailable
Haiku 5.5	imcs21	calibration	10045489	symptom_020	10045489	0.0006207000000000001	3.02208595816046	not_mentioned		not_mentioned	correct	ok	not_mentioned	released	unavailable
Haiku 5.5	imcs21	calibration	10045489	symptom_021	10045489	0.0006207000000000001	3.02208595816046	not_mentioned		not_mentioned	correct	ok	not_mentioned	released	unavailable
Haiku 5.5	imcs21	calibration	10045489	symptom_022	10045489	0.0006207000000000001	3.02208595816046	not_mentioned		not_mentioned	correct	ok	not_mentioned	released	unavailable
Haiku 5.5	imcs21	calibration	10045489	symptom_023	10045489	0.0006207000000000001	3.02208595816046	not_mentioned		not_mentioned	correct	ok	not_mentioned	released	unavailable
Haiku 5.5	imcs21	calibration	10045489	symptom_024	10045489	0.0006207000000000001	3.02208595816046	not_mentioned		not_mentioned	correct	ok	not_mentioned	released	unavailable
Haiku 5.5	imcs21	calibration	10045489	symptom_025	10045489	0.0006207000000000001	3.02208595816046	not_mentioned		not_mentioned	correct	ok	not_mentioned	released	unavailable
Haiku 5.5	imcs21	calibration	10045489	symptom_026	10045489	0.0006207000000000001	3.02208595816046	not_mentioned		not_mentioned	correct	ok	not_mentioned	released	unavailable
Haiku 5.5	imcs21	calibration	10045489	symptom_027	10045489	0.0006207000000000001	3.02208595816046	not_mentioned		not_mentioned	correct	ok	not_mentioned	released	unavailable
Haiku 5.5	imcs21	calibration	10045489	symptom_028	10045489	0.0006207000000000001	3.02208595816046	not_mentioned		not_mentioned	correct	ok	not_mentioned	released	unavailable
Haiku 5.5	imcs21	calibration	10045489	symptom_029	10045489	0.0006207000000000001	3.02208595816046	positive	0.8	positive	correct	ok	positive	released	reported_percentage
Haiku 5.5	imcs21	calibration	10045489	symptom_030	10045489	0.0006207000000000001	3.02208595816046	negative	0.6	not_mentioned	incorrect	ok	not_mentioned	released	reported_percentage
Haiku 5.5	imcs21	calibration	10045489	symptom_031	10045489	0.0006207000000000001	3.02208595816046	not_mentioned		not_mentioned	correct	ok	not_mentioned	released	unavailable
Haiku 5.5	imcs21	calibration	10045489	symptom_032	10045489	0.0006207000000000001	3.02208595816046	not_mentioned		not_mentioned	correct	ok	not_mentioned	released	unavailable
Haiku 5.5	imcs21	calibration	10045489	symptom_033	10045489	0.0006207000000000001	3.02208595816046	not_mentioned		not_mentioned	correct	ok	not_mentioned	released	unavailable
Haiku 5.5	imcs21	calibration	10045489	symptom_034	10045489	0.0006207000000000001	3.02208595816046	not_mentioned		not_mentioned	correct	ok	not_mentioned	released	unavailable
Haiku 5.5	imcs21	calibration	10045489	symptom_035	10045489	0.0006207000000000001	3.02208595816046	not_mentioned		not_mentioned	correct	ok	not_mentioned	released	unavailable
Haiku 5.5	imcs21	calibration	10045489	symptom_036	10045489	0.0006207000000000001	3.02208595816046	not_mentioned		not_mentioned	correct	ok	not_mentioned	released	unavailable
Haiku 5.5	imcs21	calibration	10045489	symptom_037	10045489	0.0006207000000000001	3.02208595816046	not_mentioned		not_mentioned	correct	ok	not_mentioned	released	unavailable
Haiku 5.5	imcs21	calibration	10045489	symptom_038	10045489	0.0006207000000000001	3.02208595816046	not_mentioned		not_mentioned	correct	ok	not_mentioned	released	unavailable
Haiku 5.5	imcs21	calibration	10045489	symptom_039	10045489	0.0006207000000000001	3.02208595816046	not_mentioned		not_mentioned	correct	ok	not_mentioned	released	unavailable
Haiku 5.5	imcs21	calibration	10045489	symptom_040	10045489	0.0006207000000000001	3.02208595816046	not_mentioned		not_mentioned	correct	ok	not_mentioned	released	unavailable
Haiku 5.5	imcs21	calibration	10045489	symptom_041	10045489	0.0006207000000000001	3.02208595816046	not_mentioned		not_mentioned	correct	ok	not_mentioned	released	unavailable
Haiku 5.5	imcs21	calibration	10045489	symptom_042	10045489	0.0006207000000000001	3.02208595816046	not_mentioned		not_mentioned	correct	ok	not_mentioned	released	unavailable
Haiku 5.5	imcs21	calibration	10045489	symptom_043	10045489	0.0006207000000000001	3.02208595816046	not_mentioned		not_mentioned	correct	ok	not_mentioned	released	unavailable
Haiku 5.5	imcs21	calibration	10045489	symptom_044	10045489	0.0006207000000000001	3.02208595816046	not_mentioned		not_mentioned	correct	ok	not_mentioned	released	unavailable
Haiku 5.5	imcs21	calibration	10045489	symptom_045	10045489	0.0006207000000000001	3.02208595816046	not_mentioned		not_mentioned	correct	ok	not_mentioned	released	unavailable
Haiku 5.5	imcs21	calibration	10045489	symptom_046	10045489	0.0006207000000000001	3.02208595816046	not_mentioned		not_mentioned	correct	ok	not_mentioned	released	unavailable
Haiku 5.5	imcs21	calibration	10045489	symptom_047	10045489	0.0006207000000000001	3.02208595816046	not_mentioned		not_mentioned	correct	ok	not_mentioned	released	unavailable
Haiku 5.5	imcs21	calibration	10045489	symptom_048	10045489	0.0006207000000000001	3.02208595816046	not_mentioned		not_mentioned	correct	ok	not_mentioned	released	unavailable
Haiku 5.5	imcs21	calibration	10045489	symptom_049	10045489	0.0006207000000000001	3.02208595816046	not_mentioned		not_mentioned	correct	ok	not_mentioned	released	unavailable
Haiku 5.5	imcs21	calibration	10045489	symptom_050	10045489	0.0006207000000000001	3.02208595816046	not_mentioned		not_mentioned	correct	ok	not_mentioned	released	unavailable
Haiku 5.5	imcs21	calibration	10045489	symptom_051	10045489	0.0006207000000000001	3.02208595816046	not_mentioned		not_mentioned	correct	ok	not_mentioned	released	unavailable
Haiku 5.5	imcs21	calibration	10045489	symptom_052	10045489	0.0006207000000000001	3.02208595816046	not_mentioned		not_mentioned	correct	ok	not_mentioned	released	unavailable
Haiku 5.5	imcs21	calibration	10045489	symptom_053	10045489	0.0006207000000000001	3.02208595816046	not_mentioned		not_mentioned	correct	ok	not_mentioned	released	unavailable
Haiku 5.5	imcs21	calibration	10045489	symptom_054	10045489	0.0006207000000000001	3.02208595816046	negative	0.55	not_mentioned	incorrect	ok	not_mentioned	released	reported_percentage
Haiku 5.5	imcs21	calibration	10045489	symptom_055	10045489	0.0006207000000000001	3.02208595816046	not_mentioned		not_mentioned	correct	ok	not_mentioned	released	unavailable
Haiku 5.5	imcs21	calibration	10045489	symptom_056	10045489	0.0006207000000000001	3.02208595816046	not_mentioned		not_mentioned	correct	ok	not_mentioned	released	unavailable
Haiku 5.5	imcs21	calibration	10045489	symptom_057	10045489	0.0006207000000000001	3.02208595816046	not_mentioned		not_mentioned	correct	ok	not_mentioned	released	unavailable
Haiku 5.5	imcs21	calibration	10045489	symptom_058	10045489	0.0006207000000000001	3.02208595816046	not_mentioned		not_mentioned	correct	ok	not_mentioned	released	unavailable
Haiku 5.5	imcs21	calibration	10045489	symptom_059	10045489	0.0006207000000000001	3.02208595816046	not_mentioned		not_mentioned	correct	ok	not_mentioned	released	unavailable
Haiku 5.5	imcs21	calibration	10045489	symptom_060	10045489	0.0006207000000000001	3.02208595816046	not_mentioned		not_mentioned	correct	ok	not_mentioned	released	unavailable
Haiku 5.5	imcs21	calibration	10045489	symptom_061	10045489	0.0006207000000000001	3.02208595816046	not_mentioned		not_mentioned	correct	ok	not_mentioned	released	unavailable
Haiku 5.5	imcs21	calibration	10045489	symptom_062	10045489	0.0006207000000000001	3.02208595816046	not_mentioned		not_mentioned	correct	ok	not_mentioned	released	unavailable
Haiku 5.5	imcs21	calibration	10045489	symptom_063	10045489	0.0006207000000000001	3.02208595816046	not_mentioned		not_mentioned	correct	ok	not_mentioned	released	unavailable
Haiku 5.5	imcs21	calibration	10045489	symptom_064	10045489	0.0006207000000000001	3.02208595816046	not_mentioned		not_mentioned	correct	ok	not_mentioned	released	unavailable
Haiku 5.5	imcs21	calibration	10045489	symptom_065	10045489	0.0006207000000000001	3.02208595816046	not_mentioned		not_mentioned	correct	ok	not_mentioned	released	unavailable
Haiku 5.5	imcs21	calibration	10045489	symptom_066	10045489	0.0006207000000000001	3.02208595816046	not_mentioned		not_mentioned	correct	ok	not_mentioned	released	unavailable
Haiku 5.5	imcs21	calibration	10045489	symptom_067	10045489	0.0006207000000000001	3.02208595816046	not_mentioned		not_mentioned	correct	ok	not_mentioned	released	unavailable
Haiku 5.5	imcs21	calibration	10045489	symptom_068	10045489	0.0006207000000000001	3.02208595816046	not_mentioned		not_mentioned	correct	ok	not_mentioned	released	unavailable
Haiku 5.5	imcs21	calibration	10045489	symptom_069	10045489	0.0006207000000000001	3.02208595816046	not_mentioned		not_mentioned	correct	ok	not_mentioned	released	unavailable
Haiku 5.5	imcs21	calibration	10045489	symptom_070	10045489	0.0006207000000000001	3.02208595816046	positive	0.65	positive	correct	ok	positive	released	reported_percentage
Haiku 5.5	imcs21	calibration	10045489	symptom_071	10045489	0.0006207000000000001	3.02208595816046	not_mentioned		not_mentioned	correct	ok	not_mentioned	released	unavailable
Haiku 5.5	imcs21	calibration	10045489	symptom_072	10045489	0.0006207000000000001	3.02208595816046	not_mentioned		not_mentioned	correct	ok	not_mentioned	released	unavailable
Haiku 5.5	imcs21	calibration	10045489	symptom_073	10045489	0.0006207000000000001	3.02208595816046	not_mentioned		not_mentioned	correct	ok	not_mentioned	released	unavailable
Haiku 5.5	imcs21	calibration	10045489	symptom_074	10045489	0.0006207000000000001	3.02208595816046	not_mentioned		not_mentioned	correct	ok	not_mentioned	released	unavailable
Haiku 5.5	imcs21	calibration	10045489	symptom_075	10045489	0.0006207000000000001	3.02208595816046	not_mentioned		not_mentioned	correct	ok	not_mentioned	released	unavailable
Haiku 5.5	imcs21	calibration	10045489	symptom_076	10045489	0.0006207000000000001	3.02208595816046	not_mentioned		not_mentioned	correct	ok	not_mentioned	released	unavailable
Haiku 5.5	imcs21	calibration	10045489	symptom_077	10045489	0.0006207000000000001	3.02208595816046	not_mentioned		not_mentioned	correct	ok	not_mentioned	released	unavailable
Haiku 5.5	imcs21	calibration	10045489	symptom_078	10045489	0.0006207000000000001	3.02208595816046	not_mentioned		not_mentioned	correct	ok	not_mentioned	released	unavailable
Haiku 5.5	imcs21	calibration	10045489	symptom_079	10045489	0.0006207000000000001	3.02208595816046	not_mentioned		not_mentioned	correct	ok	not_mentioned	released	unavailable
Haiku 5.5	imcs21	calibration	10045489	symptom_080	10045489	0.0006207000000000001	3.02208595816046	not_mentioned		not_mentioned	correct	ok	not_mentioned	released	unavailable
Haiku 5.5	imcs21	calibration	10045489	symptom_081	10045489	0.0006207000000000001	3.02208595816046	not_mentioned		not_mentioned	correct	ok	not_mentioned	released	unavailable
Haiku 5.5	imcs21	calibration	10045489	symptom_082	10045489	0.0006207000000000001	3.02208595816046	not_mentioned		not_mentioned	correct	ok	not_mentioned	released	unavailable
Haiku 5.5	imcs21	calibration	10045489	symptom_083	10045489	0.0006207000000000001	3.02208595816046	not_mentioned		not_mentioned	correct	ok	not_mentioned	released	unavailable
Haiku 5.5	imcs21	calibration	10045489	symptom_084	10045489	0.0006207000000000001	3.02208595816046	not_mentioned		not_mentioned	correct	ok	not_mentioned	released	unavailable
Haiku 5.5	imcs21	calibration	10045489	symptom_085	10045489	0.0006207000000000001	3.02208595816046	not_mentioned		not_mentioned	correct	ok	not_mentioned	released	unavailable
Haiku 5.5	imcs21	calibration	10045489	symptom_086	10045489	0.0006207000000000001	3.02208595816046	not_mentioned		not_mentioned	correct	ok	not_mentioned	released	unavailable
Haiku 5.5	imcs21	calibration	10045489	symptom_087	10045489	0.0006207000000000001	3.02208595816046	not_mentioned		not_mentioned	correct	ok	not_mentioned	released	unavailable
Haiku 5.5	imcs21	calibration	10045489	symptom_088	10045489	0.0006207000000000001	3.02208595816046	not_mentioned		not_mentioned	correct	ok	not_mentioned	released	unavailable
Haiku 5.5	imcs21	calibration	10045489	symptom_089	10045489	0.0006207000000000001	3.02208595816046	not_mentioned		not_mentioned	correct	ok	not_mentioned	released	unavailable
Haiku 5.5	imcs21	calibration	10045489	symptom_090	10045489	0.0006207000000000001	3.02208595816046	not_mentioned		not_mentioned	correct	ok	not_mentioned	released	unavailable
Haiku 5.5	imcs21	calibration	10045489	symptom_091	10045489	0.0006207000000000001	3.02208595816046	not_mentioned		not_mentioned	correct	ok	not_mentioned	released	unavailable
Haiku 5.5	imcs21	calibration	10045489	symptom_092	10045489	0.0006207000000000001	3.02208595816046	not_mentioned		not_mentioned	correct	ok	not_mentioned	released	unavailable
Haiku 5.5	imcs21	calibration	10045489	symptom_093	10045489	0.0006207000000000001	3.02208595816046	not_mentioned		not_mentioned	correct	ok	not_mentioned	released	unavailable
Haiku 5.5	imcs21	calibration	10045489	symptom_094	10045489	0.0006207000000000001	3.02208595816046	not_mentioned		not_mentioned	correct	ok	not_mentioned	released	unavailable
Haiku 5.5	imcs21	calibration	10045489	symptom_095	10045489	0.0006207000000000001	3.02208595816046	not_mentioned		not_mentioned	correct	ok	not_mentioned	released	unavailable
Haiku 5.5	imcs21	calibration	10045489	symptom_096	10045489	0.0006207000000000001	3.02208595816046	not_mentioned		not_mentioned	correct	ok	not_mentioned	released	unavailable
Haiku 5.5	imcs21	calibration	10045489	symptom_097	10045489	0.0006207000000000001	3.02208595816046	not_mentioned		not_mentioned	correct	ok	not_mentioned	released	unavailable
Haiku 5.5	imcs21	calibration	10045489	symptom_098	10045489	0.0006207000000000001	3.02208595816046	not_mentioned		not_mentioned	correct	ok	not_mentioned	released	unavailable
Haiku 5.5	imcs21	calibration	10045489	symptom_099	10045489	0.0006207000000000001	3.02208595816046	not_mentioned		not_mentioned	correct	ok	not_mentioned	released	unavailable
Haiku 5.5	imcs21	calibration	10045489	symptom_100	10045489	0.0006207000000000001	3.02208595816046	not_mentioned		not_mentioned	correct	ok	not_mentioned	released	unavailable
Haiku 5.5	imcs21	calibration	10045489	symptom_101	10045489	0.0006207000000000001	3.02208595816046	not_mentioned		not_mentioned	correct	ok	not_mentioned	released	unavailable
Haiku 5.5	imcs21	calibration	10045489	symptom_102	10045489	0.0006207000000000001	3.02208595816046	not_mentioned		not_mentioned	correct	ok	not_mentioned	released	unavailable
Haiku 5.5	imcs21	calibration	10045489	symptom_103	10045489	0.0006207000000000001	3.02208595816046	not_mentioned		not_mentioned	correct	ok	not_mentioned	released	unavailable
Haiku 5.5	imcs21	calibration	10045489	symptom_104	10045489	0.0006207000000000001	3.02208595816046	not_mentioned		not_mentioned	correct	ok	not_mentioned	released	unavailable
Haiku 5.5	imcs21	calibration	10045489	symptom_105	10045489	0.0006207000000000001	3.02208595816046	not_mentioned		not_mentioned	correct	ok	not_mentioned	released	unavailable
Haiku 5.5	imcs21	calibration	10045489	symptom_106	10045489	0.0006207000000000001	3.02208595816046	not_mentioned		not_mentioned	correct	ok	not_mentioned	released	unavailable
Haiku 5.5	imcs21	calibration	10045489	symptom_107	10045489	0.0006207000000000001	3.02208595816046	not_mentioned		not_mentioned	correct	ok	not_mentioned	released	unavailable
Haiku 5.5	imcs21	calibration	10045489	symptom_108	10045489	0.0006207000000000001	3.02208595816046	not_mentioned		not_mentioned	correct	ok	not_mentioned	released	unavailable
Haiku 5.5	imcs21	calibration	10045489	symptom_109	10045489	0.0006207000000000001	3.02208595816046	not_mentioned		not_mentioned	correct	ok	not_mentioned	released	unavailable
Haiku 5.5	imcs21	calibration	10045489	symptom_110	10045489	0.0006207000000000001	3.02208595816046	not_mentioned		not_mentioned	correct	ok	not_mentioned	released	unavailable
Haiku 5.5	imcs21	calibration	10045489	symptom_111	10045489	0.0006207000000000001	3.02208595816046	not_mentioned		not_mentioned	correct	ok	not_mentioned	released	unavailable
Haiku 5.5	imcs21	calibration	10045489	symptom_112	10045489	0.0006207000000000001	3.02208595816046	not_mentioned		not_mentioned	correct	ok	not_mentioned	released	unavailable
Haiku 5.5	imcs21	calibration	10045489	symptom_113	10045489	0.0006207000000000001	3.02208595816046	not_mentioned		not_mentioned	correct	ok	not_mentioned	released	unavailable
Haiku 5.5	imcs21	calibration	10045489	symptom_114	10045489	0.0006207000000000001	3.02208595816046	not_mentioned		not_mentioned	correct	ok	not_mentioned	released	unavailable
Haiku 5.5	imcs21	calibration	10045489	symptom_115	10045489	0.0006207000000000001	3.02208595816046	not_mentioned		not_mentioned	correct	ok	not_mentioned	released	unavailable
Haiku 5.5	imcs21	calibration	10045489	symptom_116	10045489	0.0006207000000000001	3.02208595816046	not_mentioned		not_mentioned	correct	ok	not_mentioned	released	unavailable
Haiku 5.5	imcs21	calibration	10045489	symptom_117	10045489	0.0006207000000000001	3.02208595816046	not_mentioned		not_mentioned	correct	ok	not_mentioned	released	unavailable
Haiku 5.5	imcs21	calibration	10045489	symptom_118	10045489	0.0006207000000000001	3.02208595816046	not_mentioned		not_mentioned	correct	ok	not_mentioned	released	unavailable
Haiku 5.5	imcs21	calibration	10045489	symptom_119	10045489	0.0006207000000000001	3.02208595816046	not_mentioned		not_mentioned	correct	ok	not_mentioned	released	unavailable
Haiku 5.5	imcs21	calibration	10045489	symptom_120	10045489	0.0006207000000000001	3.02208595816046	not_mentioned		not_mentioned	correct	ok	not_mentioned	released	unavailable
Haiku 5.5	imcs21	calibration	10045489	symptom_121	10045489	0.0006207000000000001	3.02208595816046	not_mentioned		not_mentioned	correct	ok	not_mentioned	released	unavailable
Haiku 5.5	imcs21	calibration	10045489	symptom_122	10045489	0.0006207000000000001	3.02208595816046	not_mentioned		not_mentioned	correct	ok	not_mentioned	released	unavailable
Haiku 5.5	imcs21	calibration	10045489	symptom_123	10045489	0.0006207000000000001	3.02208595816046	not_mentioned		not_mentioned	correct	ok	not_mentioned	released	unavailable
Haiku 5.5	imcs21	calibration	10045489	symptom_124	10045489	0.0006207000000000001	3.02208595816046	not_mentioned		not_mentioned	correct	ok	not_mentioned	released	unavailable
Haiku 5.5	imcs21	calibration	10045489	symptom_125	10045489	0.0006207000000000001	3.02208595816046	not_mentioned		not_mentioned	correct	ok	not_mentioned	released	unavailable
Haiku 5.5	imcs21	calibration	10045489	symptom_126	10045489	0.0006207000000000001	3.02208595816046	not_mentioned		not_mentioned	correct	ok	not_mentioned	released	unavailable
Haiku 5.5	imcs21	calibration	10045489	symptom_127	10045489	0.0006207000000000001	3.02208595816046	not_mentioned		not_mentioned	correct	ok	not_mentioned	released	unavailable
Haiku 5.5	imcs21	calibration	10045489	symptom_128	10045489	0.0006207000000000001	3.02208595816046	not_mentioned		not_mentioned	correct	ok	not_mentioned	released	unavailable
Haiku 5.5	imcs21	calibration	10045489	symptom_129	10045489	0.0006207000000000001	3.02208595816046	not_mentioned		not_mentioned	correct	ok	not_mentioned	released	unavailable
Haiku 5.5	imcs21	calibration	10045489	symptom_130	10045489	0.0006207000000000001	3.02208595816046	not_mentioned		not_mentioned	correct	ok	not_mentioned	released	unavailable
Haiku 5.5	imcs21	calibration	10045489	symptom_131	10045489	0.0006207000000000001	3.02208595816046	not_mentioned		not_mentioned	correct	ok	not_mentioned	released	unavailable
Haiku 5.5	imcs21	calibration	10045489	symptom_132	10045489	0.0006207000000000001	3.02208595816046	not_mentioned		not_mentioned	correct	ok	not_mentioned	released	unavailable
Haiku 5.5	imcs21	calibration	10045489	symptom_133	10045489	0.0006207000000000001	3.02208595816046	not_mentioned		not_mentioned	correct	ok	not_mentioned	released	unavailable
Haiku 5.5	imcs21	calibration	10045489	symptom_134	10045489	0.0006207000000000001	3.02208595816046	not_mentioned		not_mentioned	correct	ok	not_mentioned	released	unavailable
Haiku 5.5	imcs21	calibration	10045489	symptom_135	10045489	0.0006207000000000001	3.02208595816046	not_mentioned		not_mentioned	correct	ok	not_mentioned	released	unavailable
Haiku 5.5	imcs21	calibration	10045489	symptom_136	10045489	0.0006207000000000001	3.02208595816046	not_mentioned		not_mentioned	correct	ok	not_mentioned	released	unavailable
Haiku 5.5	imcs21	calibration	10045489	symptom_137	10045489	0.0006207000000000001	3.02208595816046	not_mentioned		not_mentioned	correct	ok	not_mentioned	released	unavailable
Haiku 5.5	imcs21	calibration	10045489	symptom_138	10045489	0.0006207000000000001	3.02208595816046	not_mentioned		not_mentioned	correct	ok	not_mentioned	released	unavailable
Haiku 5.5	imcs21	calibration	10045489	symptom_139	10045489	0.0006207000000000001	3.02208595816046	not_mentioned		not_mentioned	correct	ok	not_mentioned	released	unavailable
Haiku 5.5	imcs21	calibration	10045489	symptom_140	10045489	0.0006207000000000001	3.02208595816046	not_mentioned		not_mentioned	correct	ok	not_mentioned	released	unavailable
Haiku 5.5	imcs21	calibration	10045489	symptom_141	10045489	0.0006207000000000001	3.02208595816046	not_mentioned		not_mentioned	correct	ok	not_mentioned	released	unavailable
Haiku 5.5	imcs21	calibration	10045489	symptom_142	10045489	0.0006207000000000001	3.02208595816046	not_mentioned		not_mentioned	correct	ok	not_mentioned	released	unavailable
Haiku 5.5	imcs21	calibration	10045489	symptom_143	10045489	0.0006207000000000001	3.02208595816046	not_mentioned		not_mentioned	correct	ok	not_mentioned	released	unavailable
Haiku 5.5	imcs21	calibration	10045489	symptom_144	10045489	0.0006207000000000001	3.02208595816046	not_mentioned		not_mentioned	correct	ok	not_mentioned	released	unavailable
Haiku 5.5	imcs21	calibration	10045489	symptom_145	10045489	0.0006207000000000001	3.02208595816046	not_mentioned		not_mentioned	correct	ok	not_mentioned	released	unavailable
Haiku 5.5	imcs21	calibration	10045489	symptom_146	10045489	0.0006207000000000001	3.02208595816046	not_mentioned		not_mentioned	correct	ok	not_mentioned	released	unavailable
Haiku 5.5	imcs21	calibration	10045489	symptom_147	10045489	0.0006207000000000001	3.02208595816046	not_mentioned		not_mentioned	correct	ok	not_mentioned	released	unavailable
Haiku 5.5	imcs21	calibration	10045489	symptom_148	10045489	0.0006207000000000001	3.02208595816046	not_mentioned		not_mentioned	correct	ok	not_mentioned	released	unavailable
Haiku 5.5	imcs21	calibration	10045489	symptom_149	10045489	0.0006207000000000001	3.02208595816046	not_mentioned		not_mentioned	correct	ok	not_mentioned	released	unavailable
Haiku 5.5	imcs21	calibration	10045489	symptom_150	10045489	0.0006207000000000001	3.02208595816046	not_mentioned		not_mentioned	correct	ok	not_mentioned	released	unavailable
Haiku 5.5	imcs21	calibration	10045489	symptom_151	10045489	0.0006207000000000001	3.02208595816046	not_mentioned		not_mentioned	correct	ok	not_mentioned	released	unavailable
Haiku 5.5	imcs21	calibration	10045489	symptom_152	10045489	0.0006207000000000001	3.02208595816046	not_mentioned		not_mentioned	correct	ok	not_mentioned	released	unavailable
Haiku 5.5	imcs21	calibration	10045489	symptom_153	10045489	0.0006207000000000001	3.02208595816046	not_mentioned		not_mentioned	correct	ok	not_mentioned	released	unavailable
Haiku 5.5	imcs21	calibration	10045489	symptom_154	10045489	0.0006207000000000001	3.02208595816046	not_mentioned		not_mentioned	correct	ok	not_mentioned	released	unavailable
Haiku 5.5	imcs21	calibration	10045489	symptom_155	10045489	0.0006207000000000001	3.02208595816046	not_mentioned		not_mentioned	correct	ok	not_mentioned	released	unavailable
Haiku 5.5	imcs21	calibration	10045489	symptom_156	10045489	0.0006207000000000001	3.02208595816046	not_mentioned		not_mentioned	correct	ok	not_mentioned	released	unavailable
Haiku 5.5	imcs21	calibration	10045489	symptom_157	10045489	0.0006207000000000001	3.02208595816046	not_mentioned		not_mentioned	correct	ok	not_mentioned	released	unavailable
Haiku 5.5	imcs21	calibration	10045489	symptom_158	10045489	0.0006207000000000001	3.02208595816046	not_mentioned		not_mentioned	correct	ok	not_mentioned	released	unavailable
Haiku 5.5	imcs21	calibration	10045489	symptom_159	10045489	0.0006207000000000001	3.02208595816046	not_mentioned		not_mentioned	correct	ok	not_mentioned	released	unavailable
Haiku 5.5	imcs21	calibration	10045489	symptom_160	10045489	0.0006207000000000001	3.02208595816046	not_mentioned		not_mentioned	correct	ok	not_mentioned	released	unavailable
Haiku 5.5	imcs21	calibration	10045489	symptom_161	10045489	0.0006207000000000001	3.02208595816046	not_mentioned		not_mentioned	correct	ok	not_mentioned	released	unavailable
Haiku 5.5	imcs21	calibration	10045489	symptom_162	10045489	0.0006207000000000001	3.02208595816046	not_mentioned		not_mentioned	correct	ok	not_mentioned	released	unavailable
Haiku 5.5	imcs21	calibration	10045489	symptom_163	10045489	0.0006207000000000001	3.02208595816046	not_mentioned		not_mentioned	correct	ok	not_mentioned	released	unavailable
Haiku 5.5	imcs21	calibration	10045489	symptom_164	10045489	0.0006207000000000001	3.02208595816046	not_mentioned		not_mentioned	correct	ok	not_mentioned	released	unavailable
Haiku 5.5	imcs21	calibration	10045489	symptom_165	10045489	0.0006207000000000001	3.02208595816046	not_mentioned		not_mentioned	correct	ok	not_mentioned	released	unavailable
Haiku 5.5	imcs21	calibration	10045489	symptom_166	10045489	0.0006207000000000001	3.02208595816046	not_mentioned		not_mentioned	correct	ok	not_mentioned	released	unavailable
Haiku 5.5	imcs21	calibration	10045489	symptom_167	10045489	0.0006207000000000001	3.02208595816046	not_mentioned		not_mentioned	correct	ok	not_mentioned	released	unavailable
Haiku 5.5	imcs21	calibration	10045489	symptom_168	10045489	0.0006207000000000001	3.02208595816046	not_mentioned		not_mentioned	correct	ok	not_mentioned	released	unavailable
Haiku 5.5	imcs21	calibration	10045489	symptom_169	10045489	0.0006207000000000001	3.02208595816046	not_mentioned		not_mentioned	correct	ok	not_mentioned	released	unavailable
Haiku 5.5	imcs21	calibration	10045489	symptom_170	10045489	0.0006207000000000001	3.02208595816046	not_mentioned		not_mentioned	correct	ok	not_mentioned	released	unavailable
Haiku 5.5	imcs21	calibration	10045489	symptom_171	10045489	0.0006207000000000001	3.02208595816046	not_mentioned		not_mentioned	correct	ok	not_mentioned	released	unavailable
Haiku 5.5	imcs21	calibration	10045489	symptom_172	10045489	0.0006207000000000001	3.02208595816046	not_mentioned		not_mentioned	correct	ok	not_mentioned	released	unavailable
Haiku 5.5	imcs21	calibration	10045489	symptom_173	10045489	0.0006207000000000001	3.02208595816046	not_mentioned		not_mentioned	correct	ok	not_mentioned	released	unavailable
Haiku 5.5	imcs21	calibration	10045489	symptom_174	10045489	0.0006207000000000001	3.02208595816046	not_mentioned		not_mentioned	correct	ok	not_mentioned	released	unavailable
Haiku 5.5	imcs21	calibration	10045489	symptom_175	10045489	0.0006207000000000001	3.02208595816046	not_mentioned		not_mentioned	correct	ok	not_mentioned	released	unavailable
Haiku 5.5	imcs21	calibration	10045489	symptom_176	10045489	0.0006207000000000001	3.02208595816046	not_mentioned		not_mentioned	correct	ok	not_mentioned	released	unavailable
Haiku 5.5	imcs21	calibration	10045489	symptom_177	10045489	0.0006207000000000001	3.02208595816046	not_mentioned		not_mentioned	correct	ok	not_mentioned	released	unavailable
Haiku 5.5	imcs21	calibration	10045489	symptom_178	10045489	0.0006207000000000001	3.02208595816046	not_mentioned		not_mentioned	correct	ok	not_mentioned	released	unavailable
Haiku 5.5	imcs21	calibration	10045489	symptom_179	10045489	0.0006207000000000001	3.02208595816046	not_mentioned		not_mentioned	correct	ok	not_mentioned	released	unavailable
Haiku 5.5	imcs21	calibration	10045489	symptom_180	10045489	0.0006207000000000001	3.02208595816046	not_mentioned		not_mentioned	correct	ok	not_mentioned	released	unavailable
Haiku 5.5	imcs21	calibration	10045489	symptom_181	10045489	0.0006207000000000001	3.02208595816046	not_mentioned		not_mentioned	correct	ok	not_mentioned	released	unavailable
Haiku 5.5	imcs21	calibration	10045489	symptom_182	10045489	0.0006207000000000001	3.02208595816046	not_mentioned		not_mentioned	correct	ok	not_mentioned	released	unavailable
Haiku 5.5	imcs21	calibration	10045489	symptom_183	10045489	0.0006207000000000001	3.02208595816046	not_mentioned		not_mentioned	correct	ok	not_mentioned	released	unavailable
Haiku 5.5	imcs21	calibration	10045489	symptom_184	10045489	0.0006207000000000001	3.02208595816046	not_mentioned		not_mentioned	correct	ok	not_mentioned	released	unavailable
Haiku 5.5	imcs21	calibration	10045489	symptom_185	10045489	0.0006207000000000001	3.02208595816046	not_mentioned		not_mentioned	correct	ok	not_mentioned	released	unavailable
Haiku 5.5	imcs21	calibration	10045489	symptom_186	10045489	0.0006207000000000001	3.02208595816046	not_mentioned		not_mentioned	correct	ok	not_mentioned	released	unavailable
Haiku 5.5	imcs21	calibration	10045489	symptom_187	10045489	0.0006207000000000001	3.02208595816046	not_mentioned		not_mentioned	correct	ok	not_mentioned	released	unavailable
Haiku 5.5	imcs21	calibration	10045489	symptom_188	10045489	0.0006207000000000001	3.02208595816046	not_mentioned		not_mentioned	correct	ok	not_mentioned	released	unavailable
Haiku 5.5	imcs21	calibration	10045489	symptom_189	10045489	0.0006207000000000001	3.02208595816046	not_mentioned		not_mentioned	correct	ok	not_mentioned	released	unavailable
Haiku 5.5	imcs21	calibration	10045489	symptom_190	10045489	0.0006207000000000001	3.02208595816046	not_mentioned		not_mentioned	correct	ok	not_mentioned	released	unavailable
Haiku 5.5	imcs21	calibration	10045489	symptom_191	10045489	0.0006207000000000001	3.02208595816046	not_mentioned		not_mentioned	correct	ok	not_mentioned	released	unavailable
Haiku 5.5	imcs21	calibration	10045489	symptom_192	10045489	0.0006207000000000001	3.02208595816046	not_mentioned		not_mentioned	correct	ok	not_mentioned	released	unavailable
Haiku 5.5	imcs21	calibration	10045489	symptom_193	10045489	0.0006207000000000001	3.02208595816046	not_mentioned		not_mentioned	correct	ok	not_mentioned	released	unavailable
Haiku 5.5	imcs21	calibration	10045489	symptom_194	10045489	0.0006207000000000001	3.02208595816046	not_mentioned		not_mentioned	correct	ok	not_mentioned	released	unavailable
Haiku 5.5	imcs21	calibration	10045489	symptom_195	10045489	0.0006207000000000001	3.02208595816046	not_mentioned		not_mentioned	correct	ok	not_mentioned	released	unavailable
Haiku 5.5	imcs21	calibration	10045489	symptom_196	10045489	0.0006207000000000001	3.02208595816046	not_mentioned		not_mentioned	correct	ok	not_mentioned	released	unavailable
Haiku 5.5	imcs21	calibration	10045489	symptom_197	10045489	0.0006207000000000001	3.02208595816046	not_mentioned		not_mentioned	correct	ok	not_mentioned	released	unavailable
Haiku 5.5	imcs21	calibration	10045489	symptom_198	10045489	0.0006207000000000001	3.02208595816046	not_mentioned		not_mentioned	correct	ok	not_mentioned	released	unavailable
Haiku 5.5	imcs21	calibration	10045489	symptom_199	10045489	0.0006207000000000001	3.02208595816046	not_mentioned		not_mentioned	correct	ok	not_mentioned	released	unavailable
Haiku 5.5	imcs21	calibration	10045489	symptom_200	10045489	0.0006207000000000001	3.02208595816046	not_mentioned		not_mentioned	correct	ok	not_mentioned	released	unavailable
Haiku 5.5	imcs21	calibration	10045489	symptom_201	10045489	0.0006207000000000001	3.02208595816046	not_mentioned		not_mentioned	correct	ok	not_mentioned	released	unavailable
Haiku 5.5	imcs21	calibration	10045489	symptom_202	10045489	0.0006207000000000001	3.02208595816046	not_mentioned		not_mentioned	correct	ok	not_mentioned	released	unavailable
Haiku 5.5	imcs21	calibration	10045489	symptom_203	10045489	0.0006207000000000001	3.02208595816046	not_mentioned		not_mentioned	correct	ok	not_mentioned	released	unavailable
Haiku 5.5	imcs21	calibration	10045489	symptom_204	10045489	0.0006207000000000001	3.02208595816046	not_mentioned		not_mentioned	correct	ok	not_mentioned	released	unavailable
Haiku 5.5	imcs21	calibration	10045489	symptom_205	10045489	0.0006207000000000001	3.02208595816046	not_mentioned		not_mentioned	correct	ok	not_mentioned	released	unavailable
Haiku 5.5	imcs21	calibration	10045489	symptom_206	10045489	0.0006207000000000001	3.02208595816046	not_mentioned		not_mentioned	correct	ok	not_mentioned	released	unavailable
Haiku 5.5	imcs21	calibration	10045489	symptom_207	10045489	0.0006207000000000001	3.02208595816046	not_mentioned		not_mentioned	correct	ok	not_mentioned	released	unavailable
Haiku 5.5	imcs21	calibration	10045489	symptom_208	10045489	0.0006207000000000001	3.02208595816046	not_mentioned		not_mentioned	correct	ok	not_mentioned	released	unavailable
Haiku 5.5	imcs21	calibration	10045489	symptom_209	10045489	0.0006207000000000001	3.02208595816046	not_mentioned		not_mentioned	correct	ok	not_mentioned	released	unavailable
Haiku 5.5	imcs21	calibration	10045489	symptom_210	10045489	0.0006207000000000001	3.02208595816046	not_mentioned		not_mentioned	correct	ok	not_mentioned	released	unavailable
Haiku 5.5	imcs21	calibration	10045489	symptom_211	10045489	0.0006207000000000001	3.02208595816046	not_mentioned		not_mentioned	correct	ok	not_mentioned	released	unavailable
Haiku 5.5	imcs21	calibration	10045489	symptom_212	10045489	0.0006207000000000001	3.02208595816046	not_mentioned		not_mentioned	correct	ok	not_mentioned	released	unavailable
Haiku 5.5	imcs21	calibration	10045489	symptom_213	10045489	0.0006207000000000001	3.02208595816046	not_mentioned		not_mentioned	correct	ok	not_mentioned	released	unavailable
Haiku 5.5	imcs21	calibration	10045489	symptom_214	10045489	0.0006207000000000001	3.02208595816046	not_mentioned		not_mentioned	correct	ok	not_mentioned	released	unavailable
Haiku 5.5	imcs21	calibration	10045489	symptom_215	10045489	0.0006207000000000001	3.02208595816046	not_mentioned		not_mentioned	correct	ok	not_mentioned	released	unavailable
Haiku 5.5	imcs21	calibration	10045489	symptom_216	10045489	0.0006207000000000001	3.02208595816046	not_mentioned		not_mentioned	correct	ok	not_mentioned	released	unavailable
Haiku 5.5	imcs21	calibration	10045489	symptom_217	10045489	0.0006207000000000001	3.02208595816046	not_mentioned		not_mentioned	correct	ok	not_mentioned	released	unavailable
Haiku 5.5	imcs21	calibration	10045489	symptom_218	10045489	0.0006207000000000001	3.02208595816046	not_mentioned		not_mentioned	correct	ok	not_mentioned	released	unavailable
Haiku 5.5	imcs21	calibration	10045489	symptom_219	10045489	0.0006207000000000001	3.02208595816046	not_mentioned		not_mentioned	correct	ok	not_mentioned	released	unavailable
Haiku 5.5	imcs21	calibration	10045489	symptom_220	10045489	0.0006207000000000001	3.02208595816046	not_mentioned		not_mentioned	correct	ok	not_mentioned	released	unavailable
Haiku 5.5	imcs21	calibration	10045489	symptom_221	10045489	0.0006207000000000001	3.02208595816046	not_mentioned		not_mentioned	correct	ok	not_mentioned	released	unavailable
Haiku 5.5	imcs21	calibration	10045489	symptom_222	10045489	0.0006207000000000001	3.02208595816046	not_mentioned		not_mentioned	correct	ok	not_mentioned	released	unavailable
Haiku 5.5	imcs21	calibration	10045489	symptom_223	10045489	0.0006207000000000001	3.02208595816046	not_mentioned		not_mentioned	correct	ok	not_mentioned	released	unavailable
Haiku 5.5	imcs21	calibration	10045489	symptom_224	10045489	0.0006207000000000001	3.02208595816046	not_mentioned		not_mentioned	correct	ok	not_mentioned	released	unavailable
Haiku 5.5	imcs21	calibration	10045489	symptom_225	10045489	0.0006207000000000001	3.02208595816046	not_mentioned		not_mentioned	correct	ok	not_mentioned	released	unavailable
Haiku 5.5	imcs21	calibration	10045489	symptom_226	10045489	0.0006207000000000001	3.02208595816046	not_mentioned		not_mentioned	correct	ok	not_mentioned	released	unavailable
Haiku 5.5	imcs21	calibration	10045489	symptom_227	10045489	0.0006207000000000001	3.02208595816046	not_mentioned		not_mentioned	correct	ok	not_mentioned	released	unavailable
Haiku 5.5	imcs21	calibration	10045489	symptom_228	10045489	0.0006207000000000001	3.02208595816046	not_mentioned		not_mentioned	correct	ok	not_mentioned	released	unavailable
Haiku 5.5	imcs21	calibration	10045489	symptom_229	10045489	0.0006207000000000001	3.02208595816046	not_mentioned		not_mentioned	correct	ok	not_mentioned	released	unavailable
Haiku 5.5	imcs21	calibration	10045489	symptom_230	10045489	0.0006207000000000001	3.02208595816046	not_mentioned		not_mentioned	correct	ok	not_mentioned	released	unavailable
Haiku 5.5	imcs21	calibration	10045489	symptom_231	10045489	0.0006207000000000001	3.02208595816046	not_mentioned		not_mentioned	correct	ok	not_mentioned	released	unavailable
Haiku 5.5	imcs21	calibration	10045489	symptom_232	10045489	0.0006207000000000001	3.02208595816046	not_mentioned		not_mentioned	correct	ok	not_mentioned	released	unavailable
Haiku 5.5	imcs21	calibration	10045489	symptom_233	10045489	0.0006207000000000001	3.02208595816046	not_mentioned		not_mentioned	correct	ok	not_mentioned	released	unavailable
Haiku 5.5	imcs21	calibration	10045489	symptom_234	10045489	0.0006207000000000001	3.02208595816046	not_mentioned		not_mentioned	correct	ok	not_mentioned	released	unavailable
Haiku 5.5	imcs21	calibration	10045489	symptom_235	10045489	0.0006207000000000001	3.02208595816046	not_mentioned		not_mentioned	correct	ok	not_mentioned	released	unavailable
Haiku 5.5	imcs21	calibration	10045489	symptom_236	10045489	0.0006207000000000001	3.02208595816046	not_mentioned		not_mentioned	correct	ok	not_mentioned	released	unavailable
Haiku 5.5	imcs21	calibration	10045489	symptom_237	10045489	0.0006207000000000001	3.02208595816046	not_mentioned		not_mentioned	correct	ok	not_mentioned	released	unavailable
Haiku 5.5	imcs21	calibration	10045489	symptom_238	10045489	0.0006207000000000001	3.02208595816046	not_mentioned		not_mentioned	correct	ok	not_mentioned	released	unavailable
Haiku 5.5	imcs21	calibration	10045489	symptom_239	10045489	0.0006207000000000001	3.02208595816046	not_mentioned		not_mentioned	correct	ok	not_mentioned	released	unavailable
Haiku 5.5	imcs21	calibration	10045489	symptom_240	10045489	0.0006207000000000001	3.02208595816046	not_mentioned		not_mentioned	correct	ok	not_mentioned	released	unavailable
Haiku 5.5	imcs21	calibration	10045489	symptom_241	10045489	0.0006207000000000001	3.02208595816046	not_mentioned		not_mentioned	correct	ok	not_mentioned	released	unavailable
Haiku 5.5	imcs21	calibration	10045489	symptom_242	10045489	0.0006207000000000001	3.02208595816046	not_mentioned		not_mentioned	correct	ok	not_mentioned	released	unavailable
Haiku 5.5	imcs21	calibration	10045489	symptom_243	10045489	0.0006207000000000001	3.02208595816046	not_mentioned		not_mentioned	correct	ok	not_mentioned	released	unavailable
Haiku 5.5	imcs21	calibration	10045489	symptom_244	10045489	0.0006207000000000001	3.02208595816046	not_mentioned		not_mentioned	correct	ok	not_mentioned	released	unavailable
Haiku 5.5	imcs21	calibration	10045489	symptom_245	10045489	0.0006207000000000001	3.02208595816046	not_mentioned		not_mentioned	correct	ok	not_mentioned	released	unavailable
Haiku 5.5	imcs21	calibration	10045489	symptom_246	10045489	0.0006207000000000001	3.02208595816046	not_mentioned		not_mentioned	correct	ok	not_mentioned	released	unavailable
Haiku 5.5	imcs21	calibration	10045489	symptom_247	10045489	0.0006207000000000001	3.02208595816046	not_mentioned		not_mentioned	correct	ok	not_mentioned	released	unavailable
Haiku 5.5	imcs21	calibration	10045489	symptom_248	10045489	0.0006207000000000001	3.02208595816046	not_mentioned		not_mentioned	correct	ok	not_mentioned	released	unavailable
Haiku 5.5	imcs21	calibration	10045489	symptom_249	10045489	0.0006207000000000001	3.02208595816046	not_mentioned		not_mentioned	correct	ok	not_mentioned	released	unavailable
Haiku 5.5	imcs21	calibration	10045489	symptom_250	10045489	0.0006207000000000001	3.02208595816046	not_mentioned		not_mentioned	correct	ok	not_mentioned	released	unavailable
Haiku 5.5	imcs21	calibration	10045489	symptom_251	10045489	0.0006207000000000001	3.02208595816046	not_mentioned		not_mentioned	correct	ok	not_mentioned	released	unavailable
Haiku 5.5	imcs21	calibration	10045489	symptom_252	10045489	0.0006207000000000001	3.02208595816046	not_mentioned		not_mentioned	correct	ok	not_mentioned	released	unavailable
Haiku 5.5	imcs21	calibration	10045489	symptom_253	10045489	0.0006207000000000001	3.02208595816046	not_mentioned		not_mentioned	correct	ok	not_mentioned	released	unavailable
Haiku 5.5	imcs21	calibration	10045489	symptom_254	10045489	0.0006207000000000001	3.02208595816046	not_mentioned		not_mentioned	correct	ok	not_mentioned	released	unavailable
Haiku 5.5	imcs21	calibration	10045489	symptom_255	10045489	0.0006207000000000001	3.02208595816046	not_mentioned		not_mentioned	correct	ok	not_mentioned	released	unavailable
Haiku 5.5	imcs21	calibration	10045489	symptom_256	10045489	0.0006207000000000001	3.02208595816046	not_mentioned		not_mentioned	correct	ok	not_mentioned	released	unavailable
Haiku 5.5	imcs21	calibration	10045489	symptom_257	10045489	0.0006207000000000001	3.02208595816046	not_mentioned		not_mentioned	correct	ok	not_mentioned	released	unavailable
Haiku 5.5	imcs21	calibration	10045489	symptom_258	10045489	0.0006207000000000001	3.02208595816046	not_mentioned		not_mentioned	correct	ok	not_mentioned	released	unavailable
Haiku 5.5	imcs21	calibration	10045489	symptom_259	10045489	0.0006207000000000001	3.02208595816046	not_mentioned		not_mentioned	correct	ok	not_mentioned	released	unavailable
Haiku 5.5	imcs21	calibration	10045489	symptom_260	10045489	0.0006207000000000001	3.02208595816046	not_mentioned		not_mentioned	correct	ok	not_mentioned	released	unavailable
Haiku 5.5	imcs21	calibration	10045489	symptom_261	10045489	0.0006207000000000001	3.02208595816046	not_mentioned		not_mentioned	correct	ok	not_mentioned	released	unavailable
Haiku 5.5	imcs21	calibration	10045489	symptom_262	10045489	0.0006207000000000001	3.02208595816046	not_mentioned		not_mentioned	correct	ok	not_mentioned	released	unavailable
Haiku 5.5	imcs21	calibration	10045489	symptom_263	10045489	0.0006207000000000001	3.02208595816046	not_mentioned		not_mentioned	correct	ok	not_mentioned	released	unavailable
Haiku 5.5	imcs21	calibration	10045489	symptom_264	10045489	0.0006207000000000001	3.02208595816046	not_mentioned		not_mentioned	correct	ok	not_mentioned	released	unavailable
Haiku 5.5	imcs21	calibration	10045489	symptom_265	10045489	0.0006207000000000001	3.02208595816046	not_mentioned		not_mentioned	correct	ok	not_mentioned	released	unavailable
Haiku 5.5	imcs21	calibration	10045489	symptom_266	10045489	0.0006207000000000001	3.02208595816046	not_mentioned		not_mentioned	correct	ok	not_mentioned	released	unavailable
Haiku 5.5	imcs21	calibration	10045489	symptom_267	10045489	0.0006207000000000001	3.02208595816046	not_mentioned		not_mentioned	correct	ok	not_mentioned	released	unavailable
Haiku 5.5	imcs21	calibration	10045489	symptom_268	10045489	0.0006207000000000001	3.02208595816046	not_mentioned		not_mentioned	correct	ok	not_mentioned	released	unavailable
Haiku 5.5	imcs21	calibration	10045489	symptom_269	10045489	0.0006207000000000001	3.02208595816046	not_mentioned		not_mentioned	correct	ok	not_mentioned	released	unavailable
Haiku 5.5	imcs21	calibration	10045489	symptom_270	10045489	0.0006207000000000001	3.02208595816046	not_mentioned		not_mentioned	correct	ok	not_mentioned	released	unavailable
Haiku 5.5	imcs21	calibration	10045489	symptom_271	10045489	0.0006207000000000001	3.02208595816046	not_mentioned		not_mentioned	correct	ok	not_mentioned	released	unavailable
Haiku 5.5	imcs21	calibration	10045489	symptom_272	10045489	0.0006207000000000001	3.02208595816046	not_mentioned		not_mentioned	correct	ok	not_mentioned	released	unavailable
Haiku 5.5	imcs21	calibration	10045489	symptom_273	10045489	0.0006207000000000001	3.02208595816046	not_mentioned		not_mentioned	correct	ok	not_mentioned	released	unavailable
Haiku 5.5	imcs21	calibration	10045489	symptom_274	10045489	0.0006207000000000001	3.02208595816046	not_mentioned		not_mentioned	correct	ok	not_mentioned	released	unavailable
Haiku 5.5	imcs21	calibration	10045489	symptom_275	10045489	0.0006207000000000001	3.02208595816046	not_mentioned		not_mentioned	correct	ok	not_mentioned	released	unavailable
Haiku 5.5	imcs21	calibration	10045489	symptom_276	10045489	0.0006207000000000001	3.02208595816046	not_mentioned		not_mentioned	correct	ok	not_mentioned	released	unavailable
Haiku 5.5	imcs21	calibration	10045489	symptom_277	10045489	0.0006207000000000001	3.02208595816046	not_mentioned		not_mentioned	correct	ok	not_mentioned	released	unavailable
Haiku 5.5	imcs21	calibration	10045489	symptom_278	10045489	0.0006207000000000001	3.02208595816046	not_mentioned		not_mentioned	correct	ok	not_mentioned	released	unavailable
Haiku 5.5	imcs21	calibration	10045489	symptom_279	10045489	0.0006207000000000001	3.02208595816046	not_mentioned		not_mentioned	correct	ok	not_mentioned	released	unavailable
Haiku 5.5	imcs21	calibration	10045489	symptom_280	10045489	0.0006207000000000001	3.02208595816046	not_mentioned		not_mentioned	correct	ok	not_mentioned	released	unavailable
Haiku 5.5	imcs21	calibration	10045489	symptom_281	10045489	0.0006207000000000001	3.02208595816046	not_mentioned		not_mentioned	correct	ok	not_mentioned	released	unavailable
Haiku 5.5	imcs21	calibration	10045489	symptom_282	10045489	0.0006207000000000001	3.02208595816046	not_mentioned		not_mentioned	correct	ok	not_mentioned	released	unavailable
Haiku 5.5	imcs21	calibration	10045489	symptom_283	10045489	0.0006207000000000001	3.02208595816046	not_mentioned		not_mentioned	correct	ok	not_mentioned	released	unavailable
Haiku 5.5	imcs21	calibration	10045489	symptom_284	10045489	0.0006207000000000001	3.02208595816046	not_mentioned		not_mentioned	correct	ok	not_mentioned	released	unavailable
Haiku 5.5	imcs21	calibration	10045489	symptom_285	10045489	0.0006207000000000001	3.02208595816046	not_mentioned		not_mentioned	correct	ok	not_mentioned	released	unavailable
Haiku 5.5	imcs21	calibration	10045489	symptom_286	10045489	0.0006207000000000001	3.02208595816046	not_mentioned		not_mentioned	correct	ok	not_mentioned	released	unavailable
Haiku 5.5	imcs21	calibration	10045489	symptom_287	10045489	0.0006207000000000001	3.02208595816046	not_mentioned		not_mentioned	correct	ok	not_mentioned	released	unavailable
Haiku 5.5	imcs21	calibration	10045489	symptom_288	10045489	0.0006207000000000001	3.02208595816046	not_mentioned		not_mentioned	correct	ok	not_mentioned	released	unavailable
Haiku 5.5	imcs21	calibration	10045489	symptom_289	10045489	0.0006207000000000001	3.02208595816046	not_mentioned		not_mentioned	correct	ok	not_mentioned	released	unavailable
Haiku 5.5	imcs21	calibration	10045489	symptom_290	10045489	0.0006207000000000001	3.02208595816046	not_mentioned		not_mentioned	correct	ok	not_mentioned	released	unavailable
Haiku 5.5	imcs21	calibration	10045489	symptom_291	10045489	0.0006207000000000001	3.02208595816046	not_mentioned		not_mentioned	correct	ok	not_mentioned	released	unavailable
Haiku 5.5	imcs21	calibration	10045489	symptom_292	10045489	0.0006207000000000001	3.02208595816046	not_mentioned		not_mentioned	correct	ok	not_mentioned	released	unavailable
Haiku 5.5	imcs21	calibration	10045489	symptom_293	10045489	0.0006207000000000001	3.02208595816046	not_mentioned		not_mentioned	correct	ok	not_mentioned	released	unavailable
Haiku 5.5	imcs21	calibration	10045489	symptom_294	10045489	0.0006207000000000001	3.02208595816046	not_mentioned		not_mentioned	correct	ok	not_mentioned	released	unavailable
Haiku 5.5	imcs21	calibration	10045489	symptom_295	10045489	0.0006207000000000001	3.02208595816046	not_mentioned		not_mentioned	correct	ok	not_mentioned	released	unavailable
Haiku 5.5	imcs21	calibration	10045489	symptom_296	10045489	0.0006207000000000001	3.02208595816046	not_mentioned		not_mentioned	correct	ok	not_mentioned	released	unavailable
Haiku 5.5	imcs21	calibration	10045489	symptom_297	10045489	0.0006207000000000001	3.02208595816046	not_mentioned		not_mentioned	correct	ok	not_mentioned	released	unavailable
Haiku 5.5	imcs21	calibration	10045489	symptom_298	10045489	0.0006207000000000001	3.02208595816046	not_mentioned		not_mentioned	correct	ok	not_mentioned	released	unavailable
Haiku 5.5	imcs21	calibration	10045489	symptom_299	10045489	0.0006207000000000001	3.02208595816046	not_mentioned		not_mentioned	correct	ok	not_mentioned	released	unavailable
Haiku 5.5	imcs21	calibration	10045489	symptom_300	10045489	0.0006207000000000001	3.02208595816046	not_mentioned		not_mentioned	correct	ok	not_mentioned	released	unavailable
Haiku 5.5	imcs21	calibration	10045489	symptom_301	10045489	0.0006207000000000001	3.02208595816046	not_mentioned		not_mentioned	correct	ok	not_mentioned	released	unavailable
Haiku 5.5	imcs21	calibration	10045489	symptom_302	10045489	0.0006207000000000001	3.02208595816046	not_mentioned		not_mentioned	correct	ok	not_mentioned	released	unavailable
Haiku 5.5	imcs21	calibration	10045489	symptom_303	10045489	0.0006207000000000001	3.02208595816046	not_mentioned		not_mentioned	correct	ok	not_mentioned	released	unavailable
Haiku 5.5	imcs21	calibration	10045489	symptom_304	10045489	0.0006207000000000001	3.02208595816046	not_mentioned		not_mentioned	correct	ok	not_mentioned	released	unavailable
Haiku 5.5	imcs21	calibration	10045489	symptom_305	10045489	0.0006207000000000001	3.02208595816046	not_mentioned		not_mentioned	correct	ok	not_mentioned	released	unavailable
Haiku 5.5	imcs21	calibration	10045489	symptom_306	10045489	0.0006207000000000001	3.02208595816046	not_mentioned		not_mentioned	correct	ok	not_mentioned	released	unavailable
Haiku 5.5	imcs21	calibration	10045489	symptom_307	10045489	0.0006207000000000001	3.02208595816046	not_mentioned		not_mentioned	correct	ok	not_mentioned	released	unavailable
Haiku 5.5	imcs21	calibration	10045489	symptom_308	10045489	0.0006207000000000001	3.02208595816046	not_mentioned		not_mentioned	correct	ok	not_mentioned	released	unavailable
Haiku 5.5	imcs21	calibration	10045489	symptom_309	10045489	0.0006207000000000001	3.02208595816046	not_mentioned		not_mentioned	correct	ok	not_mentioned	released	unavailable
Haiku 5.5	imcs21	calibration	10045489	symptom_310	10045489	0.0006207000000000001	3.02208595816046	not_mentioned		not_mentioned	correct	ok	not_mentioned	released	unavailable
Haiku 5.5	imcs21	calibration	10045489	symptom_311	10045489	0.0006207000000000001	3.02208595816046	not_mentioned		not_mentioned	correct	ok	not_mentioned	released	unavailable
Haiku 5.5	imcs21	calibration	10045489	symptom_312	10045489	0.0006207000000000001	3.02208595816046	not_mentioned		not_mentioned	correct	ok	not_mentioned	released	unavailable
Haiku 5.5	imcs21	calibration	10045489	symptom_313	10045489	0.0006207000000000001	3.02208595816046	not_mentioned		not_mentioned	correct	ok	not_mentioned	released	unavailable
Haiku 5.5	imcs21	calibration	10045489	symptom_314	10045489	0.0006207000000000001	3.02208595816046	not_mentioned		not_mentioned	correct	ok	not_mentioned	released	unavailable
Haiku 5.5	imcs21	calibration	10045489	symptom_315	10045489	0.0006207000000000001	3.02208595816046	not_mentioned		not_mentioned	correct	ok	not_mentioned	released	unavailable
Haiku 5.5	imcs21	calibration	10045489	symptom_316	10045489	0.0006207000000000001	3.02208595816046	not_mentioned		not_mentioned	correct	ok	not_mentioned	released	unavailable
Haiku 5.5	imcs21	calibration	10045489	symptom_317	10045489	0.0006207000000000001	3.02208595816046	not_mentioned		not_mentioned	correct	ok	not_mentioned	released	unavailable
Haiku 5.5	imcs21	calibration	10045489	symptom_318	10045489	0.0006207000000000001	3.02208595816046	not_mentioned		not_mentioned	correct	ok	not_mentioned	released	unavailable
Haiku 5.5	imcs21	calibration	10045489	symptom_319	10045489	0.0006207000000000001	3.02208595816046	not_mentioned		not_mentioned	correct	ok	not_mentioned	released	unavailable
Haiku 5.5	imcs21	calibration	10045489	symptom_320	10045489	0.0006207000000000001	3.02208595816046	not_mentioned		not_mentioned	correct	ok	not_mentioned	released	unavailable
Haiku 5.5	imcs21	calibration	10045489	symptom_321	10045489	0.0006207000000000001	3.02208595816046	not_mentioned		not_mentioned	correct	ok	not_mentioned	released	unavailable
Haiku 5.5	imcs21	calibration	10045489	symptom_322	10045489	0.0006207000000000001	3.02208595816046	not_mentioned		not_mentioned	correct	ok	not_mentioned	released	unavailable
Haiku 5.5	imcs21	calibration	10045489	symptom_323	10045489	0.0006207000000000001	3.02208595816046	not_mentioned		not_mentioned	correct	ok	not_mentioned	released	unavailable
Haiku 5.5	imcs21	calibration	10045489	symptom_324	10045489	0.0006207000000000001	3.02208595816046	not_mentioned		not_mentioned	correct	ok	not_mentioned	released	unavailable
Haiku 5.5	imcs21	calibration	10045489	symptom_325	10045489	0.0006207000000000001	3.02208595816046	not_mentioned		not_mentioned	correct	ok	not_mentioned	released	unavailable
Haiku 5.5	imcs21	calibration	10045489	symptom_326	10045489	0.0006207000000000001	3.02208595816046	not_mentioned		not_mentioned	correct	ok	not_mentioned	released	unavailable
Haiku 5.5	imcs21	calibration	10045489	symptom_327	10045489	0.0006207000000000001	3.02208595816046	not_mentioned		not_mentioned	correct	ok	not_mentioned	released	unavailable
Haiku 5.5	imcs21	calibration	10045489	symptom_328	10045489	0.0006207000000000001	3.02208595816046	not_mentioned		not_mentioned	correct	ok	not_mentioned	released	unavailable
Haiku 5.5	imcs21	calibration	10045489	symptom_329	10045489	0.0006207000000000001	3.02208595816046	not_mentioned		not_mentioned	correct	ok	not_mentioned	released	unavailable
Haiku 5.5	imcs21	calibration	10045489	symptom_330	10045489	0.0006207000000000001	3.02208595816046	not_mentioned		not_mentioned	correct	ok	not_mentioned	released	unavailable
Haiku 5.5	imcs21	calibration	10048266	symptom_000	10048266	0.0005162999999999999	3.0645481671672314	positive	0.9	positive	correct	ok	positive	released	reported_percentage
Haiku 5.5	imcs21	calibration	10048266	symptom_001	10048266	0.0005162999999999999	3.0645481671672314	positive	0.7	positive	correct	ok	positive	released	reported_percentage
Haiku 5.5	imcs21	calibration	10048266	symptom_002	10048266	0.0005162999999999999	3.0645481671672314	not_mentioned		not_mentioned	correct	ok	not_mentioned	released	unavailable
Haiku 5.5	imcs21	calibration	10048266	symptom_003	10048266	0.0005162999999999999	3.0645481671672314	positive	0.95	positive	correct	ok	positive	released	reported_percentage
Haiku 5.5	imcs21	calibration	10048266	symptom_004	10048266	0.0005162999999999999	3.0645481671672314	not_mentioned		not_mentioned	correct	ok	not_mentioned	released	unavailable
Haiku 5.5	imcs21	calibration	10048266	symptom_005	10048266	0.0005162999999999999	3.0645481671672314	not_mentioned		not_mentioned	correct	ok	not_mentioned	released	unavailable
Haiku 5.5	imcs21	calibration	10048266	symptom_006	10048266	0.0005162999999999999	3.0645481671672314	not_mentioned		not_mentioned	correct	ok	not_mentioned	released	unavailable
Haiku 5.5	imcs21	calibration	10048266	symptom_007	10048266	0.0005162999999999999	3.0645481671672314	not_mentioned		not_mentioned	correct	ok	not_mentioned	released	unavailable
Haiku 5.5	imcs21	calibration	10048266	symptom_008	10048266	0.0005162999999999999	3.0645481671672314	not_mentioned		not_mentioned	correct	ok	not_mentioned	released	unavailable
Haiku 5.5	imcs21	calibration	10048266	symptom_009	10048266	0.0005162999999999999	3.0645481671672314	not_mentioned		not_mentioned	correct	ok	not_mentioned	released	unavailable
Haiku 5.5	imcs21	calibration	10048266	symptom_010	10048266	0.0005162999999999999	3.0645481671672314	not_mentioned		not_mentioned	correct	ok	not_mentioned	released	unavailable
Haiku 5.5	imcs21	calibration	10048266	symptom_011	10048266	0.0005162999999999999	3.0645481671672314	not_mentioned		not_mentioned	correct	ok	not_mentioned	released	unavailable
Haiku 5.5	imcs21	calibration	10048266	symptom_012	10048266	0.0005162999999999999	3.0645481671672314	not_mentioned		not_mentioned	correct	ok	not_mentioned	released	unavailable
Haiku 5.5	imcs21	calibration	10048266	symptom_013	10048266	0.0005162999999999999	3.0645481671672314	not_mentioned		not_mentioned	correct	ok	not_mentioned	released	unavailable
Haiku 5.5	imcs21	calibration	10048266	symptom_014	10048266	0.0005162999999999999	3.0645481671672314	not_mentioned		not_mentioned	correct	ok	not_mentioned	released	unavailable
Haiku 5.5	imcs21	calibration	10048266	symptom_015	10048266	0.0005162999999999999	3.0645481671672314	not_mentioned		positive	incorrect	ok	positive	released	unavailable
Haiku 5.5	imcs21	calibration	10048266	symptom_016	10048266	0.0005162999999999999	3.0645481671672314	not_mentioned		not_mentioned	correct	ok	not_mentioned	released	unavailable
Haiku 5.5	imcs21	calibration	10048266	symptom_017	10048266	0.0005162999999999999	3.0645481671672314	not_mentioned		not_mentioned	correct	ok	not_mentioned	released	unavailable
Haiku 5.5	imcs21	calibration	10048266	symptom_018	10048266	0.0005162999999999999	3.0645481671672314	not_mentioned		not_mentioned	correct	ok	not_mentioned	released	unavailable
Haiku 5.5	imcs21	calibration	10048266	symptom_019	10048266	0.0005162999999999999	3.0645481671672314	not_mentioned		not_mentioned	correct	ok	not_mentioned	released	unavailable
Haiku 5.5	imcs21	calibration	10048266	symptom_020	10048266	0.0005162999999999999	3.0645481671672314	not_mentioned		not_mentioned	correct	ok	not_mentioned	released	unavailable
Haiku 5.5	imcs21	calibration	10048266	symptom_021	10048266	0.0005162999999999999	3.0645481671672314	positive	0.6	not_mentioned	incorrect	ok	not_mentioned	released	reported_percentage
Haiku 5.5	imcs21	calibration	10048266	symptom_022	10048266	0.0005162999999999999	3.0645481671672314	not_mentioned		not_mentioned	correct	ok	not_mentioned	released	unavailable
Haiku 5.5	imcs21	calibration	10048266	symptom_023	10048266	0.0005162999999999999	3.0645481671672314	not_mentioned		not_mentioned	correct	ok	not_mentioned	released	unavailable
Haiku 5.5	imcs21	calibration	10048266	symptom_024	10048266	0.0005162999999999999	3.0645481671672314	not_mentioned		not_mentioned	correct	ok	not_mentioned	released	unavailable
Haiku 5.5	imcs21	calibration	10048266	symptom_025	10048266	0.0005162999999999999	3.0645481671672314	not_mentioned		not_mentioned	correct	ok	not_mentioned	released	unavailable
Haiku 5.5	imcs21	calibration	10048266	symptom_026	10048266	0.0005162999999999999	3.0645481671672314	not_mentioned		not_mentioned	correct	ok	not_mentioned	released	unavailable
Haiku 5.5	imcs21	calibration	10048266	symptom_027	10048266	0.0005162999999999999	3.0645481671672314	not_mentioned		not_mentioned	correct	ok	not_mentioned	released	unavailable
Haiku 5.5	imcs21	calibration	10048266	symptom_028	10048266	0.0005162999999999999	3.0645481671672314	not_mentioned		not_mentioned	correct	ok	not_mentioned	released	unavailable
Haiku 5.5	imcs21	calibration	10048266	symptom_029	10048266	0.0005162999999999999	3.0645481671672314	not_mentioned		not_mentioned	correct	ok	not_mentioned	released	unavailable
Haiku 5.5	imcs21	calibration	10048266	symptom_030	10048266	0.0005162999999999999	3.0645481671672314	not_mentioned		not_mentioned	correct	ok	not_mentioned	released	unavailable
Haiku 5.5	imcs21	calibration	10048266	symptom_031	10048266	0.0005162999999999999	3.0645481671672314	not_mentioned		not_mentioned	correct	ok	not_mentioned	released	unavailable
Haiku 5.5	imcs21	calibration	10048266	symptom_032	10048266	0.0005162999999999999	3.0645481671672314	not_mentioned		not_mentioned	correct	ok	not_mentioned	released	unavailable
Haiku 5.5	imcs21	calibration	10048266	symptom_033	10048266	0.0005162999999999999	3.0645481671672314	not_mentioned		not_mentioned	correct	ok	not_mentioned	released	unavailable
Haiku 5.5	imcs21	calibration	10048266	symptom_034	10048266	0.0005162999999999999	3.0645481671672314	not_mentioned		not_mentioned	correct	ok	not_mentioned	released	unavailable
Haiku 5.5	imcs21	calibration	10048266	symptom_035	10048266	0.0005162999999999999	3.0645481671672314	not_mentioned		not_mentioned	correct	ok	not_mentioned	released	unavailable
Haiku 5.5	imcs21	calibration	10048266	symptom_036	10048266	0.0005162999999999999	3.0645481671672314	not_mentioned		not_mentioned	correct	ok	not_mentioned	released	unavailable
Haiku 5.5	imcs21	calibration	10048266	symptom_037	10048266	0.0005162999999999999	3.0645481671672314	not_mentioned		not_mentioned	correct	ok	not_mentioned	released	unavailable
Haiku 5.5	imcs21	calibration	10048266	symptom_038	10048266	0.0005162999999999999	3.0645481671672314	not_mentioned		not_mentioned	correct	ok	not_mentioned	released	unavailable
Haiku 5.5	imcs21	calibration	10048266	symptom_039	10048266	0.0005162999999999999	3.0645481671672314	not_mentioned		not_mentioned	correct	ok	not_mentioned	released	unavailable
Haiku 5.5	imcs21	calibration	10048266	symptom_040	10048266	0.0005162999999999999	3.0645481671672314	not_mentioned		not_mentioned	correct	ok	not_mentioned	released	unavailable
Haiku 5.5	imcs21	calibration	10048266	symptom_041	10048266	0.0005162999999999999	3.0645481671672314	not_mentioned		not_mentioned	correct	ok	not_mentioned	released	unavailable
Haiku 5.5	imcs21	calibration	10048266	symptom_042	10048266	0.0005162999999999999	3.0645481671672314	not_mentioned		not_mentioned	correct	ok	not_mentioned	released	unavailable
Haiku 5.5	imcs21	calibration	10048266	symptom_043	10048266	0.0005162999999999999	3.0645481671672314	not_mentioned		not_mentioned	correct	ok	not_mentioned	released	unavailable
Haiku 5.5	imcs21	calibration	10048266	symptom_044	10048266	0.0005162999999999999	3.0645481671672314	not_mentioned		not_mentioned	correct	ok	not_mentioned	released	unavailable
Haiku 5.5	imcs21	calibration	10048266	symptom_045	10048266	0.0005162999999999999	3.0645481671672314	not_mentioned		not_mentioned	correct	ok	not_mentioned	released	unavailable
Haiku 5.5	imcs21	calibration	10048266	symptom_046	10048266	0.0005162999999999999	3.0645481671672314	not_mentioned		not_mentioned	correct	ok	not_mentioned	released	unavailable
Haiku 5.5	imcs21	calibration	10048266	symptom_047	10048266	0.0005162999999999999	3.0645481671672314	not_mentioned		not_mentioned	correct	ok	not_mentioned	released	unavailable
Haiku 5.5	imcs21	calibration	10048266	symptom_048	10048266	0.0005162999999999999	3.0645481671672314	not_mentioned		not_mentioned	correct	ok	not_mentioned	released	unavailable
Haiku 5.5	imcs21	calibration	10048266	symptom_049	10048266	0.0005162999999999999	3.0645481671672314	not_mentioned		not_mentioned	correct	ok	not_mentioned	released	unavailable
Haiku 5.5	imcs21	calibration	10048266	symptom_050	10048266	0.0005162999999999999	3.0645481671672314	not_mentioned		not_mentioned	correct	ok	not_mentioned	released	unavailable
Haiku 5.5	imcs21	calibration	10048266	symptom_051	10048266	0.0005162999999999999	3.0645481671672314	not_mentioned		not_mentioned	correct	ok	not_mentioned	released	unavailable
Haiku 5.5	imcs21	calibration	10048266	symptom_052	10048266	0.0005162999999999999	3.0645481671672314	not_mentioned		not_mentioned	correct	ok	not_mentioned	released	unavailable
Haiku 5.5	imcs21	calibration	10048266	symptom_053	10048266	0.0005162999999999999	3.0645481671672314	not_mentioned		not_mentioned	correct	ok	not_mentioned	released	unavailable
Haiku 5.5	imcs21	calibration	10048266	symptom_054	10048266	0.0005162999999999999	3.0645481671672314	not_mentioned		not_mentioned	correct	ok	not_mentioned	released	unavailable
Haiku 5.5	imcs21	calibration	10048266	symptom_055	10048266	0.0005162999999999999	3.0645481671672314	not_mentioned		not_mentioned	correct	ok	not_mentioned	released	unavailable
Haiku 5.5	imcs21	calibration	10048266	symptom_056	10048266	0.0005162999999999999	3.0645481671672314	not_mentioned		not_mentioned	correct	ok	not_mentioned	released	unavailable
Haiku 5.5	imcs21	calibration	10048266	symptom_057	10048266	0.0005162999999999999	3.0645481671672314	not_mentioned		not_mentioned	correct	ok	not_mentioned	released	unavailable
Haiku 5.5	imcs21	calibration	10048266	symptom_058	10048266	0.0005162999999999999	3.0645481671672314	not_mentioned		not_mentioned	correct	ok	not_mentioned	released	unavailable
Haiku 5.5	imcs21	calibration	10048266	symptom_059	10048266	0.0005162999999999999	3.0645481671672314	not_mentioned		not_mentioned	correct	ok	not_mentioned	released	unavailable
Haiku 5.5	imcs21	calibration	10048266	symptom_060	10048266	0.0005162999999999999	3.0645481671672314	not_mentioned		not_mentioned	correct	ok	not_mentioned	released	unavailable
Haiku 5.5	imcs21	calibration	10048266	symptom_061	10048266	0.0005162999999999999	3.0645481671672314	not_mentioned		not_mentioned	correct	ok	not_mentioned	released	unavailable
Haiku 5.5	imcs21	calibration	10048266	symptom_062	10048266	0.0005162999999999999	3.0645481671672314	not_mentioned		not_mentioned	correct	ok	not_mentioned	released	unavailable
Haiku 5.5	imcs21	calibration	10048266	symptom_063	10048266	0.0005162999999999999	3.0645481671672314	not_mentioned		not_mentioned	correct	ok	not_mentioned	released	unavailable
Haiku 5.5	imcs21	calibration	10048266	symptom_064	10048266	0.0005162999999999999	3.0645481671672314	not_mentioned		not_mentioned	correct	ok	not_mentioned	released	unavailable
Haiku 5.5	imcs21	calibration	10048266	symptom_065	10048266	0.0005162999999999999	3.0645481671672314	not_mentioned		not_mentioned	correct	ok	not_mentioned	released	unavailable
Haiku 5.5	imcs21	calibration	10048266	symptom_066	10048266	0.0005162999999999999	3.0645481671672314	not_mentioned		not_mentioned	correct	ok	not_mentioned	released	unavailable
Haiku 5.5	imcs21	calibration	10048266	symptom_067	10048266	0.0005162999999999999	3.0645481671672314	not_mentioned		not_mentioned	correct	ok	not_mentioned	released	unavailable
Haiku 5.5	imcs21	calibration	10048266	symptom_068	10048266	0.0005162999999999999	3.0645481671672314	not_mentioned		not_mentioned	correct	ok	not_mentioned	released	unavailable
Haiku 5.5	imcs21	calibration	10048266	symptom_069	10048266	0.0005162999999999999	3.0645481671672314	not_mentioned		not_mentioned	correct	ok	not_mentioned	released	unavailable
Haiku 5.5	imcs21	calibration	10048266	symptom_070	10048266	0.0005162999999999999	3.0645481671672314	not_mentioned		not_mentioned	correct	ok	not_mentioned	released	unavailable
Haiku 5.5	imcs21	calibration	10048266	symptom_071	10048266	0.0005162999999999999	3.0645481671672314	not_mentioned		not_mentioned	correct	ok	not_mentioned	released	unavailable
Haiku 5.5	imcs21	calibration	10048266	symptom_072	10048266	0.0005162999999999999	3.0645481671672314	not_mentioned		not_mentioned	correct	ok	not_mentioned	released	unavailable
Haiku 5.5	imcs21	calibration	10048266	symptom_073	10048266	0.0005162999999999999	3.0645481671672314	not_mentioned		not_mentioned	correct	ok	not_mentioned	released	unavailable
Haiku 5.5	imcs21	calibration	10048266	symptom_074	10048266	0.0005162999999999999	3.0645481671672314	not_mentioned		not_mentioned	correct	ok	not_mentioned	released	unavailable
Haiku 5.5	imcs21	calibration	10048266	symptom_075	10048266	0.0005162999999999999	3.0645481671672314	not_mentioned		not_mentioned	correct	ok	not_mentioned	released	unavailable
Haiku 5.5	imcs21	calibration	10048266	symptom_076	10048266	0.0005162999999999999	3.0645481671672314	not_mentioned		not_mentioned	correct	ok	not_mentioned	released	unavailable
Haiku 5.5	imcs21	calibration	10048266	symptom_077	10048266	0.0005162999999999999	3.0645481671672314	not_mentioned		not_mentioned	correct	ok	not_mentioned	released	unavailable
Haiku 5.5	imcs21	calibration	10048266	symptom_078	10048266	0.0005162999999999999	3.0645481671672314	not_mentioned		not_mentioned	correct	ok	not_mentioned	released	unavailable
Haiku 5.5	imcs21	calibration	10048266	symptom_079	10048266	0.0005162999999999999	3.0645481671672314	not_mentioned		not_mentioned	correct	ok	not_mentioned	released	unavailable
Haiku 5.5	imcs21	calibration	10048266	symptom_080	10048266	0.0005162999999999999	3.0645481671672314	not_mentioned		not_mentioned	correct	ok	not_mentioned	released	unavailable
Haiku 5.5	imcs21	calibration	10048266	symptom_081	10048266	0.0005162999999999999	3.0645481671672314	not_mentioned		not_mentioned	correct	ok	not_mentioned	released	unavailable
Haiku 5.5	imcs21	calibration	10048266	symptom_082	10048266	0.0005162999999999999	3.0645481671672314	not_mentioned		not_mentioned	correct	ok	not_mentioned	released	unavailable
Haiku 5.5	imcs21	calibration	10048266	symptom_083	10048266	0.0005162999999999999	3.0645481671672314	not_mentioned		not_mentioned	correct	ok	not_mentioned	released	unavailable
Haiku 5.5	imcs21	calibration	10048266	symptom_084	10048266	0.0005162999999999999	3.0645481671672314	not_mentioned		not_mentioned	correct	ok	not_mentioned	released	unavailable
Haiku 5.5	imcs21	calibration	10048266	symptom_085	10048266	0.0005162999999999999	3.0645481671672314	not_mentioned		not_mentioned	correct	ok	not_mentioned	released	unavailable
Haiku 5.5	imcs21	calibration	10048266	symptom_086	10048266	0.0005162999999999999	3.0645481671672314	not_mentioned		not_mentioned	correct	ok	not_mentioned	released	unavailable
Haiku 5.5	imcs21	calibration	10048266	symptom_087	10048266	0.0005162999999999999	3.0645481671672314	not_mentioned		not_mentioned	correct	ok	not_mentioned	released	unavailable
Haiku 5.5	imcs21	calibration	10048266	symptom_088	10048266	0.0005162999999999999	3.0645481671672314	not_mentioned		not_mentioned	correct	ok	not_mentioned	released	unavailable
Haiku 5.5	imcs21	calibration	10048266	symptom_089	10048266	0.0005162999999999999	3.0645481671672314	not_mentioned		not_mentioned	correct	ok	not_mentioned	released	unavailable
Haiku 5.5	imcs21	calibration	10048266	symptom_090	10048266	0.0005162999999999999	3.0645481671672314	not_mentioned		not_mentioned	correct	ok	not_mentioned	released	unavailable
Haiku 5.5	imcs21	calibration	10048266	symptom_091	10048266	0.0005162999999999999	3.0645481671672314	not_mentioned		not_mentioned	correct	ok	not_mentioned	released	unavailable
Haiku 5.5	imcs21	calibration	10048266	symptom_092	10048266	0.0005162999999999999	3.0645481671672314	not_mentioned		not_mentioned	correct	ok	not_mentioned	released	unavailable
Haiku 5.5	imcs21	calibration	10048266	symptom_093	10048266	0.0005162999999999999	3.0645481671672314	not_mentioned		not_mentioned	correct	ok	not_mentioned	released	unavailable
Haiku 5.5	imcs21	calibration	10048266	symptom_094	10048266	0.0005162999999999999	3.0645481671672314	not_mentioned		not_mentioned	correct	ok	not_mentioned	released	unavailable
Haiku 5.5	imcs21	calibration	10048266	symptom_095	10048266	0.0005162999999999999	3.0645481671672314	not_mentioned		not_mentioned	correct	ok	not_mentioned	released	unavailable
Haiku 5.5	imcs21	calibration	10048266	symptom_096	10048266	0.0005162999999999999	3.0645481671672314	not_mentioned		not_mentioned	correct	ok	not_mentioned	released	unavailable
Haiku 5.5	imcs21	calibration	10048266	symptom_097	10048266	0.0005162999999999999	3.0645481671672314	not_mentioned		not_mentioned	correct	ok	not_mentioned	released	unavailable
Haiku 5.5	imcs21	calibration	10048266	symptom_098	10048266	0.0005162999999999999	3.0645481671672314	not_mentioned		not_mentioned	correct	ok	not_mentioned	released	unavailable
Haiku 5.5	imcs21	calibration	10048266	symptom_099	10048266	0.0005162999999999999	3.0645481671672314	not_mentioned		not_mentioned	correct	ok	not_mentioned	released	unavailable
Haiku 5.5	imcs21	calibration	10048266	symptom_100	10048266	0.0005162999999999999	3.0645481671672314	not_mentioned		not_mentioned	correct	ok	not_mentioned	released	unavailable
Haiku 5.5	imcs21	calibration	10048266	symptom_101	10048266	0.0005162999999999999	3.0645481671672314	not_mentioned		not_mentioned	correct	ok	not_mentioned	released	unavailable
Haiku 5.5	imcs21	calibration	10048266	symptom_102	10048266	0.0005162999999999999	3.0645481671672314	not_mentioned		not_mentioned	correct	ok	not_mentioned	released	unavailable
Haiku 5.5	imcs21	calibration	10048266	symptom_103	10048266	0.0005162999999999999	3.0645481671672314	not_mentioned		not_mentioned	correct	ok	not_mentioned	released	unavailable
Haiku 5.5	imcs21	calibration	10048266	symptom_104	10048266	0.0005162999999999999	3.0645481671672314	not_mentioned		not_mentioned	correct	ok	not_mentioned	released	unavailable
Haiku 5.5	imcs21	calibration	10048266	symptom_105	10048266	0.0005162999999999999	3.0645481671672314	not_mentioned		not_mentioned	correct	ok	not_mentioned	released	unavailable
Haiku 5.5	imcs21	calibration	10048266	symptom_106	10048266	0.0005162999999999999	3.0645481671672314	not_mentioned		not_mentioned	correct	ok	not_mentioned	released	unavailable
Haiku 5.5	imcs21	calibration	10048266	symptom_107	10048266	0.0005162999999999999	3.0645481671672314	not_mentioned		not_mentioned	correct	ok	not_mentioned	released	unavailable
Haiku 5.5	imcs21	calibration	10048266	symptom_108	10048266	0.0005162999999999999	3.0645481671672314	not_mentioned		not_mentioned	correct	ok	not_mentioned	released	unavailable
Haiku 5.5	imcs21	calibration	10048266	symptom_109	10048266	0.0005162999999999999	3.0645481671672314	not_mentioned		not_mentioned	correct	ok	not_mentioned	released	unavailable
Haiku 5.5	imcs21	calibration	10048266	symptom_110	10048266	0.0005162999999999999	3.0645481671672314	not_mentioned		not_mentioned	correct	ok	not_mentioned	released	unavailable
Haiku 5.5	imcs21	calibration	10048266	symptom_111	10048266	0.0005162999999999999	3.0645481671672314	not_mentioned		not_mentioned	correct	ok	not_mentioned	released	unavailable
Haiku 5.5	imcs21	calibration	10048266	symptom_112	10048266	0.0005162999999999999	3.0645481671672314	not_mentioned		not_mentioned	correct	ok	not_mentioned	released	unavailable
Haiku 5.5	imcs21	calibration	10048266	symptom_113	10048266	0.0005162999999999999	3.0645481671672314	not_mentioned		not_mentioned	correct	ok	not_mentioned	released	unavailable
Haiku 5.5	imcs21	calibration	10048266	symptom_114	10048266	0.0005162999999999999	3.0645481671672314	not_mentioned		not_mentioned	correct	ok	not_mentioned	released	unavailable
Haiku 5.5	imcs21	calibration	10048266	symptom_115	10048266	0.0005162999999999999	3.0645481671672314	not_mentioned		not_mentioned	correct	ok	not_mentioned	released	unavailable
Haiku 5.5	imcs21	calibration	10048266	symptom_116	10048266	0.0005162999999999999	3.0645481671672314	not_mentioned		not_mentioned	correct	ok	not_mentioned	released	unavailable
Haiku 5.5	imcs21	calibration	10048266	symptom_117	10048266	0.0005162999999999999	3.0645481671672314	not_mentioned		not_mentioned	correct	ok	not_mentioned	released	unavailable
Haiku 5.5	imcs21	calibration	10048266	symptom_118	10048266	0.0005162999999999999	3.0645481671672314	not_mentioned		not_mentioned	correct	ok	not_mentioned	released	unavailable
Haiku 5.5	imcs21	calibration	10048266	symptom_119	10048266	0.0005162999999999999	3.0645481671672314	not_mentioned		not_mentioned	correct	ok	not_mentioned	released	unavailable
Haiku 5.5	imcs21	calibration	10048266	symptom_120	10048266	0.0005162999999999999	3.0645481671672314	not_mentioned		not_mentioned	correct	ok	not_mentioned	released	unavailable
Haiku 5.5	imcs21	calibration	10048266	symptom_121	10048266	0.0005162999999999999	3.0645481671672314	not_mentioned		not_mentioned	correct	ok	not_mentioned	released	unavailable
Haiku 5.5	imcs21	calibration	10048266	symptom_122	10048266	0.0005162999999999999	3.0645481671672314	not_mentioned		not_mentioned	correct	ok	not_mentioned	released	unavailable
Haiku 5.5	imcs21	calibration	10048266	symptom_123	10048266	0.0005162999999999999	3.0645481671672314	not_mentioned		not_mentioned	correct	ok	not_mentioned	released	unavailable
Haiku 5.5	imcs21	calibration	10048266	symptom_124	10048266	0.0005162999999999999	3.0645481671672314	not_mentioned		not_mentioned	correct	ok	not_mentioned	released	unavailable
Haiku 5.5	imcs21	calibration	10048266	symptom_125	10048266	0.0005162999999999999	3.0645481671672314	not_mentioned		not_mentioned	correct	ok	not_mentioned	released	unavailable
Haiku 5.5	imcs21	calibration	10048266	symptom_126	10048266	0.0005162999999999999	3.0645481671672314	not_mentioned		not_mentioned	correct	ok	not_mentioned	released	unavailable
Haiku 5.5	imcs21	calibration	10048266	symptom_127	10048266	0.0005162999999999999	3.0645481671672314	not_mentioned		not_mentioned	correct	ok	not_mentioned	released	unavailable
Haiku 5.5	imcs21	calibration	10048266	symptom_128	10048266	0.0005162999999999999	3.0645481671672314	not_mentioned		not_mentioned	correct	ok	not_mentioned	released	unavailable
Haiku 5.5	imcs21	calibration	10048266	symptom_129	10048266	0.0005162999999999999	3.0645481671672314	not_mentioned		not_mentioned	correct	ok	not_mentioned	released	unavailable
Haiku 5.5	imcs21	calibration	10048266	symptom_130	10048266	0.0005162999999999999	3.0645481671672314	not_mentioned		not_mentioned	correct	ok	not_mentioned	released	unavailable
Haiku 5.5	imcs21	calibration	10048266	symptom_131	10048266	0.0005162999999999999	3.0645481671672314	not_mentioned		not_mentioned	correct	ok	not_mentioned	released	unavailable
Haiku 5.5	imcs21	calibration	10048266	symptom_132	10048266	0.0005162999999999999	3.0645481671672314	not_mentioned		not_mentioned	correct	ok	not_mentioned	released	unavailable
Haiku 5.5	imcs21	calibration	10048266	symptom_133	10048266	0.0005162999999999999	3.0645481671672314	not_mentioned		not_mentioned	correct	ok	not_mentioned	released	unavailable
Haiku 5.5	imcs21	calibration	10048266	symptom_134	10048266	0.0005162999999999999	3.0645481671672314	not_mentioned		not_mentioned	correct	ok	not_mentioned	released	unavailable
Haiku 5.5	imcs21	calibration	10048266	symptom_135	10048266	0.0005162999999999999	3.0645481671672314	not_mentioned		not_mentioned	correct	ok	not_mentioned	released	unavailable
Haiku 5.5	imcs21	calibration	10048266	symptom_136	10048266	0.0005162999999999999	3.0645481671672314	not_mentioned		not_mentioned	correct	ok	not_mentioned	released	unavailable
Haiku 5.5	imcs21	calibration	10048266	symptom_137	10048266	0.0005162999999999999	3.0645481671672314	not_mentioned		not_mentioned	correct	ok	not_mentioned	released	unavailable
Haiku 5.5	imcs21	calibration	10048266	symptom_138	10048266	0.0005162999999999999	3.0645481671672314	not_mentioned		not_mentioned	correct	ok	not_mentioned	released	unavailable
Haiku 5.5	imcs21	calibration	10048266	symptom_139	10048266	0.0005162999999999999	3.0645481671672314	not_mentioned		not_mentioned	correct	ok	not_mentioned	released	unavailable
Haiku 5.5	imcs21	calibration	10048266	symptom_140	10048266	0.0005162999999999999	3.0645481671672314	not_mentioned		not_mentioned	correct	ok	not_mentioned	released	unavailable
Haiku 5.5	imcs21	calibration	10048266	symptom_141	10048266	0.0005162999999999999	3.0645481671672314	not_mentioned		not_mentioned	correct	ok	not_mentioned	released	unavailable
Haiku 5.5	imcs21	calibration	10048266	symptom_142	10048266	0.0005162999999999999	3.0645481671672314	not_mentioned		not_mentioned	correct	ok	not_mentioned	released	unavailable
Haiku 5.5	imcs21	calibration	10048266	symptom_143	10048266	0.0005162999999999999	3.0645481671672314	not_mentioned		not_mentioned	correct	ok	not_mentioned	released	unavailable
Haiku 5.5	imcs21	calibration	10048266	symptom_144	10048266	0.0005162999999999999	3.0645481671672314	not_mentioned		not_mentioned	correct	ok	not_mentioned	released	unavailable
Haiku 5.5	imcs21	calibration	10048266	symptom_145	10048266	0.0005162999999999999	3.0645481671672314	not_mentioned		not_mentioned	correct	ok	not_mentioned	released	unavailable
Haiku 5.5	imcs21	calibration	10048266	symptom_146	10048266	0.0005162999999999999	3.0645481671672314	not_mentioned		not_mentioned	correct	ok	not_mentioned	released	unavailable
Haiku 5.5	imcs21	calibration	10048266	symptom_147	10048266	0.0005162999999999999	3.0645481671672314	not_mentioned		not_mentioned	correct	ok	not_mentioned	released	unavailable
Haiku 5.5	imcs21	calibration	10048266	symptom_148	10048266	0.0005162999999999999	3.0645481671672314	not_mentioned		not_mentioned	correct	ok	not_mentioned	released	unavailable
Haiku 5.5	imcs21	calibration	10048266	symptom_149	10048266	0.0005162999999999999	3.0645481671672314	not_mentioned		not_mentioned	correct	ok	not_mentioned	released	unavailable
Haiku 5.5	imcs21	calibration	10048266	symptom_150	10048266	0.0005162999999999999	3.0645481671672314	not_mentioned		not_mentioned	correct	ok	not_mentioned	released	unavailable
Haiku 5.5	imcs21	calibration	10048266	symptom_151	10048266	0.0005162999999999999	3.0645481671672314	not_mentioned		not_mentioned	correct	ok	not_mentioned	released	unavailable
Haiku 5.5	imcs21	calibration	10048266	symptom_152	10048266	0.0005162999999999999	3.0645481671672314	not_mentioned		not_mentioned	correct	ok	not_mentioned	released	unavailable
Haiku 5.5	imcs21	calibration	10048266	symptom_153	10048266	0.0005162999999999999	3.0645481671672314	not_mentioned		not_mentioned	correct	ok	not_mentioned	released	unavailable
Haiku 5.5	imcs21	calibration	10048266	symptom_154	10048266	0.0005162999999999999	3.0645481671672314	not_mentioned		not_mentioned	correct	ok	not_mentioned	released	unavailable
Haiku 5.5	imcs21	calibration	10048266	symptom_155	10048266	0.0005162999999999999	3.0645481671672314	not_mentioned		not_mentioned	correct	ok	not_mentioned	released	unavailable
Haiku 5.5	imcs21	calibration	10048266	symptom_156	10048266	0.0005162999999999999	3.0645481671672314	not_mentioned		not_mentioned	correct	ok	not_mentioned	released	unavailable
Haiku 5.5	imcs21	calibration	10048266	symptom_157	10048266	0.0005162999999999999	3.0645481671672314	not_mentioned		not_mentioned	correct	ok	not_mentioned	released	unavailable
Haiku 5.5	imcs21	calibration	10048266	symptom_158	10048266	0.0005162999999999999	3.0645481671672314	not_mentioned		not_mentioned	correct	ok	not_mentioned	released	unavailable
Haiku 5.5	imcs21	calibration	10048266	symptom_159	10048266	0.0005162999999999999	3.0645481671672314	not_mentioned		not_mentioned	correct	ok	not_mentioned	released	unavailable
Haiku 5.5	imcs21	calibration	10048266	symptom_160	10048266	0.0005162999999999999	3.0645481671672314	not_mentioned		not_mentioned	correct	ok	not_mentioned	released	unavailable
Haiku 5.5	imcs21	calibration	10048266	symptom_161	10048266	0.0005162999999999999	3.0645481671672314	not_mentioned		not_mentioned	correct	ok	not_mentioned	released	unavailable
Haiku 5.5	imcs21	calibration	10048266	symptom_162	10048266	0.0005162999999999999	3.0645481671672314	not_mentioned		not_mentioned	correct	ok	not_mentioned	released	unavailable
Haiku 5.5	imcs21	calibration	10048266	symptom_163	10048266	0.0005162999999999999	3.0645481671672314	not_mentioned		not_mentioned	correct	ok	not_mentioned	released	unavailable
Haiku 5.5	imcs21	calibration	10048266	symptom_164	10048266	0.0005162999999999999	3.0645481671672314	not_mentioned		not_mentioned	correct	ok	not_mentioned	released	unavailable
Haiku 5.5	imcs21	calibration	10048266	symptom_165	10048266	0.0005162999999999999	3.0645481671672314	not_mentioned		not_mentioned	correct	ok	not_mentioned	released	unavailable
Haiku 5.5	imcs21	calibration	10048266	symptom_166	10048266	0.0005162999999999999	3.0645481671672314	not_mentioned		not_mentioned	correct	ok	not_mentioned	released	unavailable
Haiku 5.5	imcs21	calibration	10048266	symptom_167	10048266	0.0005162999999999999	3.0645481671672314	not_mentioned		not_mentioned	correct	ok	not_mentioned	released	unavailable
Haiku 5.5	imcs21	calibration	10048266	symptom_168	10048266	0.0005162999999999999	3.0645481671672314	not_mentioned		not_mentioned	correct	ok	not_mentioned	released	unavailable
Haiku 5.5	imcs21	calibration	10048266	symptom_169	10048266	0.0005162999999999999	3.0645481671672314	not_mentioned		not_mentioned	correct	ok	not_mentioned	released	unavailable
Haiku 5.5	imcs21	calibration	10048266	symptom_170	10048266	0.0005162999999999999	3.0645481671672314	not_mentioned		not_mentioned	correct	ok	not_mentioned	released	unavailable
Haiku 5.5	imcs21	calibration	10048266	symptom_171	10048266	0.0005162999999999999	3.0645481671672314	not_mentioned		not_mentioned	correct	ok	not_mentioned	released	unavailable
Haiku 5.5	imcs21	calibration	10048266	symptom_172	10048266	0.0005162999999999999	3.0645481671672314	not_mentioned		not_mentioned	correct	ok	not_mentioned	released	unavailable
Haiku 5.5	imcs21	calibration	10048266	symptom_173	10048266	0.0005162999999999999	3.0645481671672314	not_mentioned		not_mentioned	correct	ok	not_mentioned	released	unavailable
Haiku 5.5	imcs21	calibration	10048266	symptom_174	10048266	0.0005162999999999999	3.0645481671672314	not_mentioned		not_mentioned	correct	ok	not_mentioned	released	unavailable
Haiku 5.5	imcs21	calibration	10048266	symptom_175	10048266	0.0005162999999999999	3.0645481671672314	not_mentioned		not_mentioned	correct	ok	not_mentioned	released	unavailable
Haiku 5.5	imcs21	calibration	10048266	symptom_176	10048266	0.0005162999999999999	3.0645481671672314	not_mentioned		not_mentioned	correct	ok	not_mentioned	released	unavailable
Haiku 5.5	imcs21	calibration	10048266	symptom_177	10048266	0.0005162999999999999	3.0645481671672314	not_mentioned		not_mentioned	correct	ok	not_mentioned	released	unavailable
Haiku 5.5	imcs21	calibration	10048266	symptom_178	10048266	0.0005162999999999999	3.0645481671672314	not_mentioned		not_mentioned	correct	ok	not_mentioned	released	unavailable
Haiku 5.5	imcs21	calibration	10048266	symptom_179	10048266	0.0005162999999999999	3.0645481671672314	not_mentioned		not_mentioned	correct	ok	not_mentioned	released	unavailable
Haiku 5.5	imcs21	calibration	10048266	symptom_180	10048266	0.0005162999999999999	3.0645481671672314	not_mentioned		not_mentioned	correct	ok	not_mentioned	released	unavailable
Haiku 5.5	imcs21	calibration	10048266	symptom_181	10048266	0.0005162999999999999	3.0645481671672314	not_mentioned		not_mentioned	correct	ok	not_mentioned	released	unavailable
Haiku 5.5	imcs21	calibration	10048266	symptom_182	10048266	0.0005162999999999999	3.0645481671672314	not_mentioned		not_mentioned	correct	ok	not_mentioned	released	unavailable
Haiku 5.5	imcs21	calibration	10048266	symptom_183	10048266	0.0005162999999999999	3.0645481671672314	not_mentioned		not_mentioned	correct	ok	not_mentioned	released	unavailable
Haiku 5.5	imcs21	calibration	10048266	symptom_184	10048266	0.0005162999999999999	3.0645481671672314	not_mentioned		not_mentioned	correct	ok	not_mentioned	released	unavailable
Haiku 5.5	imcs21	calibration	10048266	symptom_185	10048266	0.0005162999999999999	3.0645481671672314	not_mentioned		not_mentioned	correct	ok	not_mentioned	released	unavailable
Haiku 5.5	imcs21	calibration	10048266	symptom_186	10048266	0.0005162999999999999	3.0645481671672314	not_mentioned		not_mentioned	correct	ok	not_mentioned	released	unavailable
Haiku 5.5	imcs21	calibration	10048266	symptom_187	10048266	0.0005162999999999999	3.0645481671672314	not_mentioned		not_mentioned	correct	ok	not_mentioned	released	unavailable
Haiku 5.5	imcs21	calibration	10048266	symptom_188	10048266	0.0005162999999999999	3.0645481671672314	not_mentioned		not_mentioned	correct	ok	not_mentioned	released	unavailable
Haiku 5.5	imcs21	calibration	10048266	symptom_189	10048266	0.0005162999999999999	3.0645481671672314	not_mentioned		not_mentioned	correct	ok	not_mentioned	released	unavailable
Haiku 5.5	imcs21	calibration	10048266	symptom_190	10048266	0.0005162999999999999	3.0645481671672314	not_mentioned		not_mentioned	correct	ok	not_mentioned	released	unavailable
Haiku 5.5	imcs21	calibration	10048266	symptom_191	10048266	0.0005162999999999999	3.0645481671672314	not_mentioned		not_mentioned	correct	ok	not_mentioned	released	unavailable
Haiku 5.5	imcs21	calibration	10048266	symptom_192	10048266	0.0005162999999999999	3.0645481671672314	not_mentioned		not_mentioned	correct	ok	not_mentioned	released	unavailable
Haiku 5.5	imcs21	calibration	10048266	symptom_193	10048266	0.0005162999999999999	3.0645481671672314	not_mentioned		not_mentioned	correct	ok	not_mentioned	released	unavailable
Haiku 5.5	imcs21	calibration	10048266	symptom_194	10048266	0.0005162999999999999	3.0645481671672314	not_mentioned		not_mentioned	correct	ok	not_mentioned	released	unavailable
Haiku 5.5	imcs21	calibration	10048266	symptom_195	10048266	0.0005162999999999999	3.0645481671672314	not_mentioned		not_mentioned	correct	ok	not_mentioned	released	unavailable
Haiku 5.5	imcs21	calibration	10048266	symptom_196	10048266	0.0005162999999999999	3.0645481671672314	not_mentioned		not_mentioned	correct	ok	not_mentioned	released	unavailable
Haiku 5.5	imcs21	calibration	10048266	symptom_197	10048266	0.0005162999999999999	3.0645481671672314	not_mentioned		not_mentioned	correct	ok	not_mentioned	released	unavailable
Haiku 5.5	imcs21	calibration	10048266	symptom_198	10048266	0.0005162999999999999	3.0645481671672314	not_mentioned		not_mentioned	correct	ok	not_mentioned	released	unavailable
Haiku 5.5	imcs21	calibration	10048266	symptom_199	10048266	0.0005162999999999999	3.0645481671672314	not_mentioned		not_mentioned	correct	ok	not_mentioned	released	unavailable
Haiku 5.5	imcs21	calibration	10048266	symptom_200	10048266	0.0005162999999999999	3.0645481671672314	not_mentioned		not_mentioned	correct	ok	not_mentioned	released	unavailable
Haiku 5.5	imcs21	calibration	10048266	symptom_201	10048266	0.0005162999999999999	3.0645481671672314	not_mentioned		not_mentioned	correct	ok	not_mentioned	released	unavailable
Haiku 5.5	imcs21	calibration	10048266	symptom_202	10048266	0.0005162999999999999	3.0645481671672314	not_mentioned		not_mentioned	correct	ok	not_mentioned	released	unavailable
Haiku 5.5	imcs21	calibration	10048266	symptom_203	10048266	0.0005162999999999999	3.0645481671672314	not_mentioned		not_mentioned	correct	ok	not_mentioned	released	unavailable
Haiku 5.5	imcs21	calibration	10048266	symptom_204	10048266	0.0005162999999999999	3.0645481671672314	not_mentioned		not_mentioned	correct	ok	not_mentioned	released	unavailable
Haiku 5.5	imcs21	calibration	10048266	symptom_205	10048266	0.0005162999999999999	3.0645481671672314	not_mentioned		not_mentioned	correct	ok	not_mentioned	released	unavailable
Haiku 5.5	imcs21	calibration	10048266	symptom_206	10048266	0.0005162999999999999	3.0645481671672314	not_mentioned		not_mentioned	correct	ok	not_mentioned	released	unavailable
Haiku 5.5	imcs21	calibration	10048266	symptom_207	10048266	0.0005162999999999999	3.0645481671672314	not_mentioned		not_mentioned	correct	ok	not_mentioned	released	unavailable
Haiku 5.5	imcs21	calibration	10048266	symptom_208	10048266	0.0005162999999999999	3.0645481671672314	not_mentioned		not_mentioned	correct	ok	not_mentioned	released	unavailable
Haiku 5.5	imcs21	calibration	10048266	symptom_209	10048266	0.0005162999999999999	3.0645481671672314	not_mentioned		not_mentioned	correct	ok	not_mentioned	released	unavailable
Haiku 5.5	imcs21	calibration	10048266	symptom_210	10048266	0.0005162999999999999	3.0645481671672314	not_mentioned		not_mentioned	correct	ok	not_mentioned	released	unavailable
Haiku 5.5	imcs21	calibration	10048266	symptom_211	10048266	0.0005162999999999999	3.0645481671672314	not_mentioned		not_mentioned	correct	ok	not_mentioned	released	unavailable
Haiku 5.5	imcs21	calibration	10048266	symptom_212	10048266	0.0005162999999999999	3.0645481671672314	not_mentioned		not_mentioned	correct	ok	not_mentioned	released	unavailable
Haiku 5.5	imcs21	calibration	10048266	symptom_213	10048266	0.0005162999999999999	3.0645481671672314	not_mentioned		not_mentioned	correct	ok	not_mentioned	released	unavailable
Haiku 5.5	imcs21	calibration	10048266	symptom_214	10048266	0.0005162999999999999	3.0645481671672314	not_mentioned		not_mentioned	correct	ok	not_mentioned	released	unavailable
Haiku 5.5	imcs21	calibration	10048266	symptom_215	10048266	0.0005162999999999999	3.0645481671672314	not_mentioned		not_mentioned	correct	ok	not_mentioned	released	unavailable
Haiku 5.5	imcs21	calibration	10048266	symptom_216	10048266	0.0005162999999999999	3.0645481671672314	not_mentioned		not_mentioned	correct	ok	not_mentioned	released	unavailable
Haiku 5.5	imcs21	calibration	10048266	symptom_217	10048266	0.0005162999999999999	3.0645481671672314	not_mentioned		not_mentioned	correct	ok	not_mentioned	released	unavailable
Haiku 5.5	imcs21	calibration	10048266	symptom_218	10048266	0.0005162999999999999	3.0645481671672314	not_mentioned		not_mentioned	correct	ok	not_mentioned	released	unavailable
Haiku 5.5	imcs21	calibration	10048266	symptom_219	10048266	0.0005162999999999999	3.0645481671672314	not_mentioned		not_mentioned	correct	ok	not_mentioned	released	unavailable
Haiku 5.5	imcs21	calibration	10048266	symptom_220	10048266	0.0005162999999999999	3.0645481671672314	not_mentioned		not_mentioned	correct	ok	not_mentioned	released	unavailable
Haiku 5.5	imcs21	calibration	10048266	symptom_221	10048266	0.0005162999999999999	3.0645481671672314	not_mentioned		not_mentioned	correct	ok	not_mentioned	released	unavailable
Haiku 5.5	imcs21	calibration	10048266	symptom_222	10048266	0.0005162999999999999	3.0645481671672314	not_mentioned		not_mentioned	correct	ok	not_mentioned	released	unavailable
Haiku 5.5	imcs21	calibration	10048266	symptom_223	10048266	0.0005162999999999999	3.0645481671672314	not_mentioned		not_mentioned	correct	ok	not_mentioned	released	unavailable
Haiku 5.5	imcs21	calibration	10048266	symptom_224	10048266	0.0005162999999999999	3.0645481671672314	not_mentioned		not_mentioned	correct	ok	not_mentioned	released	unavailable
Haiku 5.5	imcs21	calibration	10048266	symptom_225	10048266	0.0005162999999999999	3.0645481671672314	not_mentioned		not_mentioned	correct	ok	not_mentioned	released	unavailable
Haiku 5.5	imcs21	calibration	10048266	symptom_226	10048266	0.0005162999999999999	3.0645481671672314	not_mentioned		not_mentioned	correct	ok	not_mentioned	released	unavailable
Haiku 5.5	imcs21	calibration	10048266	symptom_227	10048266	0.0005162999999999999	3.0645481671672314	not_mentioned		not_mentioned	correct	ok	not_mentioned	released	unavailable
Haiku 5.5	imcs21	calibration	10048266	symptom_228	10048266	0.0005162999999999999	3.0645481671672314	not_mentioned		not_mentioned	correct	ok	not_mentioned	released	unavailable
Haiku 5.5	imcs21	calibration	10048266	symptom_229	10048266	0.0005162999999999999	3.0645481671672314	not_mentioned		not_mentioned	correct	ok	not_mentioned	released	unavailable
Haiku 5.5	imcs21	calibration	10048266	symptom_230	10048266	0.0005162999999999999	3.0645481671672314	not_mentioned		not_mentioned	correct	ok	not_mentioned	released	unavailable
Haiku 5.5	imcs21	calibration	10048266	symptom_231	10048266	0.0005162999999999999	3.0645481671672314	not_mentioned		not_mentioned	correct	ok	not_mentioned	released	unavailable
Haiku 5.5	imcs21	calibration	10048266	symptom_232	10048266	0.0005162999999999999	3.0645481671672314	not_mentioned		not_mentioned	correct	ok	not_mentioned	released	unavailable
Haiku 5.5	imcs21	calibration	10048266	symptom_233	10048266	0.0005162999999999999	3.0645481671672314	not_mentioned		not_mentioned	correct	ok	not_mentioned	released	unavailable
Haiku 5.5	imcs21	calibration	10048266	symptom_234	10048266	0.0005162999999999999	3.0645481671672314	not_mentioned		not_mentioned	correct	ok	not_mentioned	released	unavailable
Haiku 5.5	imcs21	calibration	10048266	symptom_235	10048266	0.0005162999999999999	3.0645481671672314	not_mentioned		not_mentioned	correct	ok	not_mentioned	released	unavailable
Haiku 5.5	imcs21	calibration	10048266	symptom_236	10048266	0.0005162999999999999	3.0645481671672314	not_mentioned		not_mentioned	correct	ok	not_mentioned	released	unavailable
Haiku 5.5	imcs21	calibration	10048266	symptom_237	10048266	0.0005162999999999999	3.0645481671672314	not_mentioned		not_mentioned	correct	ok	not_mentioned	released	unavailable
Haiku 5.5	imcs21	calibration	10048266	symptom_238	10048266	0.0005162999999999999	3.0645481671672314	not_mentioned		not_mentioned	correct	ok	not_mentioned	released	unavailable
Haiku 5.5	imcs21	calibration	10048266	symptom_239	10048266	0.0005162999999999999	3.0645481671672314	not_mentioned		not_mentioned	correct	ok	not_mentioned	released	unavailable
Haiku 5.5	imcs21	calibration	10048266	symptom_240	10048266	0.0005162999999999999	3.0645481671672314	not_mentioned		not_mentioned	correct	ok	not_mentioned	released	unavailable
Haiku 5.5	imcs21	calibration	10048266	symptom_241	10048266	0.0005162999999999999	3.0645481671672314	not_mentioned		not_mentioned	correct	ok	not_mentioned	released	unavailable
Haiku 5.5	imcs21	calibration	10048266	symptom_242	10048266	0.0005162999999999999	3.0645481671672314	not_mentioned		not_mentioned	correct	ok	not_mentioned	released	unavailable
Haiku 5.5	imcs21	calibration	10048266	symptom_243	10048266	0.0005162999999999999	3.0645481671672314	not_mentioned		not_mentioned	correct	ok	not_mentioned	released	unavailable
Haiku 5.5	imcs21	calibration	10048266	symptom_244	10048266	0.0005162999999999999	3.0645481671672314	not_mentioned		not_mentioned	correct	ok	not_mentioned	released	unavailable
Haiku 5.5	imcs21	calibration	10048266	symptom_245	10048266	0.0005162999999999999	3.0645481671672314	not_mentioned		not_mentioned	correct	ok	not_mentioned	released	unavailable
Haiku 5.5	imcs21	calibration	10048266	symptom_246	10048266	0.0005162999999999999	3.0645481671672314	not_mentioned		not_mentioned	correct	ok	not_mentioned	released	unavailable
Haiku 5.5	imcs21	calibration	10048266	symptom_247	10048266	0.0005162999999999999	3.0645481671672314	not_mentioned		not_mentioned	correct	ok	not_mentioned	released	unavailable
Haiku 5.5	imcs21	calibration	10048266	symptom_248	10048266	0.0005162999999999999	3.0645481671672314	not_mentioned		not_mentioned	correct	ok	not_mentioned	released	unavailable
Haiku 5.5	imcs21	calibration	10048266	symptom_249	10048266	0.0005162999999999999	3.0645481671672314	not_mentioned		not_mentioned	correct	ok	not_mentioned	released	unavailable
Haiku 5.5	imcs21	calibration	10048266	symptom_250	10048266	0.0005162999999999999	3.0645481671672314	not_mentioned		not_mentioned	correct	ok	not_mentioned	released	unavailable
Haiku 5.5	imcs21	calibration	10048266	symptom_251	10048266	0.0005162999999999999	3.0645481671672314	not_mentioned		not_mentioned	correct	ok	not_mentioned	released	unavailable
Haiku 5.5	imcs21	calibration	10048266	symptom_252	10048266	0.0005162999999999999	3.0645481671672314	not_mentioned		not_mentioned	correct	ok	not_mentioned	released	unavailable
Haiku 5.5	imcs21	calibration	10048266	symptom_253	10048266	0.0005162999999999999	3.0645481671672314	not_mentioned		not_mentioned	correct	ok	not_mentioned	released	unavailable
Haiku 5.5	imcs21	calibration	10048266	symptom_254	10048266	0.0005162999999999999	3.0645481671672314	not_mentioned		not_mentioned	correct	ok	not_mentioned	released	unavailable
Haiku 5.5	imcs21	calibration	10048266	symptom_255	10048266	0.0005162999999999999	3.0645481671672314	not_mentioned		not_mentioned	correct	ok	not_mentioned	released	unavailable
Haiku 5.5	imcs21	calibration	10048266	symptom_256	10048266	0.0005162999999999999	3.0645481671672314	not_mentioned		not_mentioned	correct	ok	not_mentioned	released	unavailable
Haiku 5.5	imcs21	calibration	10048266	symptom_257	10048266	0.0005162999999999999	3.0645481671672314	not_mentioned		not_mentioned	correct	ok	not_mentioned	released	unavailable
Haiku 5.5	imcs21	calibration	10048266	symptom_258	10048266	0.0005162999999999999	3.0645481671672314	not_mentioned		not_mentioned	correct	ok	not_mentioned	released	unavailable
Haiku 5.5	imcs21	calibration	10048266	symptom_259	10048266	0.0005162999999999999	3.0645481671672314	not_mentioned		not_mentioned	correct	ok	not_mentioned	released	unavailable
Haiku 5.5	imcs21	calibration	10048266	symptom_260	10048266	0.0005162999999999999	3.0645481671672314	not_mentioned		not_mentioned	correct	ok	not_mentioned	released	unavailable
Haiku 5.5	imcs21	calibration	10048266	symptom_261	10048266	0.0005162999999999999	3.0645481671672314	not_mentioned		not_mentioned	correct	ok	not_mentioned	released	unavailable
Haiku 5.5	imcs21	calibration	10048266	symptom_262	10048266	0.0005162999999999999	3.0645481671672314	not_mentioned		not_mentioned	correct	ok	not_mentioned	released	unavailable
Haiku 5.5	imcs21	calibration	10048266	symptom_263	10048266	0.0005162999999999999	3.0645481671672314	not_mentioned		not_mentioned	correct	ok	not_mentioned	released	unavailable
Haiku 5.5	imcs21	calibration	10048266	symptom_264	10048266	0.0005162999999999999	3.0645481671672314	not_mentioned		not_mentioned	correct	ok	not_mentioned	released	unavailable
Haiku 5.5	imcs21	calibration	10048266	symptom_265	10048266	0.0005162999999999999	3.0645481671672314	not_mentioned		not_mentioned	correct	ok	not_mentioned	released	unavailable
Haiku 5.5	imcs21	calibration	10048266	symptom_266	10048266	0.0005162999999999999	3.0645481671672314	not_mentioned		not_mentioned	correct	ok	not_mentioned	released	unavailable
Haiku 5.5	imcs21	calibration	10048266	symptom_267	10048266	0.0005162999999999999	3.0645481671672314	not_mentioned		not_mentioned	correct	ok	not_mentioned	released	unavailable
Haiku 5.5	imcs21	calibration	10048266	symptom_268	10048266	0.0005162999999999999	3.0645481671672314	not_mentioned		not_mentioned	correct	ok	not_mentioned	released	unavailable
Haiku 5.5	imcs21	calibration	10048266	symptom_269	10048266	0.0005162999999999999	3.0645481671672314	not_mentioned		not_mentioned	correct	ok	not_mentioned	released	unavailable
Haiku 5.5	imcs21	calibration	10048266	symptom_270	10048266	0.0005162999999999999	3.0645481671672314	not_mentioned		not_mentioned	correct	ok	not_mentioned	released	unavailable
Haiku 5.5	imcs21	calibration	10048266	symptom_271	10048266	0.0005162999999999999	3.0645481671672314	not_mentioned		not_mentioned	correct	ok	not_mentioned	released	unavailable
Haiku 5.5	imcs21	calibration	10048266	symptom_272	10048266	0.0005162999999999999	3.0645481671672314	not_mentioned		not_mentioned	correct	ok	not_mentioned	released	unavailable
Haiku 5.5	imcs21	calibration	10048266	symptom_273	10048266	0.0005162999999999999	3.0645481671672314	not_mentioned		not_mentioned	correct	ok	not_mentioned	released	unavailable
Haiku 5.5	imcs21	calibration	10048266	symptom_274	10048266	0.0005162999999999999	3.0645481671672314	not_mentioned		not_mentioned	correct	ok	not_mentioned	released	unavailable
Haiku 5.5	imcs21	calibration	10048266	symptom_275	10048266	0.0005162999999999999	3.0645481671672314	not_mentioned		not_mentioned	correct	ok	not_mentioned	released	unavailable
Haiku 5.5	imcs21	calibration	10048266	symptom_276	10048266	0.0005162999999999999	3.0645481671672314	not_mentioned		not_mentioned	correct	ok	not_mentioned	released	unavailable
Haiku 5.5	imcs21	calibration	10048266	symptom_277	10048266	0.0005162999999999999	3.0645481671672314	not_mentioned		not_mentioned	correct	ok	not_mentioned	released	unavailable
Haiku 5.5	imcs21	calibration	10048266	symptom_278	10048266	0.0005162999999999999	3.0645481671672314	not_mentioned		not_mentioned	correct	ok	not_mentioned	released	unavailable
Haiku 5.5	imcs21	calibration	10048266	symptom_279	10048266	0.0005162999999999999	3.0645481671672314	not_mentioned		not_mentioned	correct	ok	not_mentioned	released	unavailable
Haiku 5.5	imcs21	calibration	10048266	symptom_280	10048266	0.0005162999999999999	3.0645481671672314	not_mentioned		not_mentioned	correct	ok	not_mentioned	released	unavailable
Haiku 5.5	imcs21	calibration	10048266	symptom_281	10048266	0.0005162999999999999	3.0645481671672314	not_mentioned		not_mentioned	correct	ok	not_mentioned	released	unavailable
Haiku 5.5	imcs21	calibration	10048266	symptom_282	10048266	0.0005162999999999999	3.0645481671672314	not_mentioned		not_mentioned	correct	ok	not_mentioned	released	unavailable
Haiku 5.5	imcs21	calibration	10048266	symptom_283	10048266	0.0005162999999999999	3.0645481671672314	not_mentioned		not_mentioned	correct	ok	not_mentioned	released	unavailable
Haiku 5.5	imcs21	calibration	10048266	symptom_284	10048266	0.0005162999999999999	3.0645481671672314	not_mentioned		not_mentioned	correct	ok	not_mentioned	released	unavailable
Haiku 5.5	imcs21	calibration	10048266	symptom_285	10048266	0.0005162999999999999	3.0645481671672314	not_mentioned		not_mentioned	correct	ok	not_mentioned	released	unavailable
Haiku 5.5	imcs21	calibration	10048266	symptom_286	10048266	0.0005162999999999999	3.0645481671672314	not_mentioned		not_mentioned	correct	ok	not_mentioned	released	unavailable
Haiku 5.5	imcs21	calibration	10048266	symptom_287	10048266	0.0005162999999999999	3.0645481671672314	not_mentioned		not_mentioned	correct	ok	not_mentioned	released	unavailable
Haiku 5.5	imcs21	calibration	10048266	symptom_288	10048266	0.0005162999999999999	3.0645481671672314	not_mentioned		not_mentioned	correct	ok	not_mentioned	released	unavailable
Haiku 5.5	imcs21	calibration	10048266	symptom_289	10048266	0.0005162999999999999	3.0645481671672314	not_mentioned		not_mentioned	correct	ok	not_mentioned	released	unavailable
Haiku 5.5	imcs21	calibration	10048266	symptom_290	10048266	0.0005162999999999999	3.0645481671672314	not_mentioned		not_mentioned	correct	ok	not_mentioned	released	unavailable
Haiku 5.5	imcs21	calibration	10048266	symptom_291	10048266	0.0005162999999999999	3.0645481671672314	not_mentioned		not_mentioned	correct	ok	not_mentioned	released	unavailable
Haiku 5.5	imcs21	calibration	10048266	symptom_292	10048266	0.0005162999999999999	3.0645481671672314	not_mentioned		not_mentioned	correct	ok	not_mentioned	released	unavailable
Haiku 5.5	imcs21	calibration	10048266	symptom_293	10048266	0.0005162999999999999	3.0645481671672314	not_mentioned		not_mentioned	correct	ok	not_mentioned	released	unavailable
Haiku 5.5	imcs21	calibration	10048266	symptom_294	10048266	0.0005162999999999999	3.0645481671672314	not_mentioned		not_mentioned	correct	ok	not_mentioned	released	unavailable
Haiku 5.5	imcs21	calibration	10048266	symptom_295	10048266	0.0005162999999999999	3.0645481671672314	not_mentioned		not_mentioned	correct	ok	not_mentioned	released	unavailable
Haiku 5.5	imcs21	calibration	10048266	symptom_296	10048266	0.0005162999999999999	3.0645481671672314	not_mentioned		not_mentioned	correct	ok	not_mentioned	released	unavailable
Haiku 5.5	imcs21	calibration	10048266	symptom_297	10048266	0.0005162999999999999	3.0645481671672314	not_mentioned		not_mentioned	correct	ok	not_mentioned	released	unavailable
Haiku 5.5	imcs21	calibration	10048266	symptom_298	10048266	0.0005162999999999999	3.0645481671672314	not_mentioned		not_mentioned	correct	ok	not_mentioned	released	unavailable
Haiku 5.5	imcs21	calibration	10048266	symptom_299	10048266	0.0005162999999999999	3.0645481671672314	not_mentioned		not_mentioned	correct	ok	not_mentioned	released	unavailable
Haiku 5.5	imcs21	calibration	10048266	symptom_300	10048266	0.0005162999999999999	3.0645481671672314	not_mentioned		not_mentioned	correct	ok	not_mentioned	released	unavailable
Haiku 5.5	imcs21	calibration	10048266	symptom_301	10048266	0.0005162999999999999	3.0645481671672314	not_mentioned		not_mentioned	correct	ok	not_mentioned	released	unavailable
Haiku 5.5	imcs21	calibration	10048266	symptom_302	10048266	0.0005162999999999999	3.0645481671672314	not_mentioned		not_mentioned	correct	ok	not_mentioned	released	unavailable
Haiku 5.5	imcs21	calibration	10048266	symptom_303	10048266	0.0005162999999999999	3.0645481671672314	not_mentioned		not_mentioned	correct	ok	not_mentioned	released	unavailable
Haiku 5.5	imcs21	calibration	10048266	symptom_304	10048266	0.0005162999999999999	3.0645481671672314	not_mentioned		not_mentioned	correct	ok	not_mentioned	released	unavailable
Haiku 5.5	imcs21	calibration	10048266	symptom_305	10048266	0.0005162999999999999	3.0645481671672314	not_mentioned		not_mentioned	correct	ok	not_mentioned	released	unavailable
Haiku 5.5	imcs21	calibration	10048266	symptom_306	10048266	0.0005162999999999999	3.0645481671672314	not_mentioned		not_mentioned	correct	ok	not_mentioned	released	unavailable
Haiku 5.5	imcs21	calibration	10048266	symptom_307	10048266	0.0005162999999999999	3.0645481671672314	not_mentioned		not_mentioned	correct	ok	not_mentioned	released	unavailable
Haiku 5.5	imcs21	calibration	10048266	symptom_308	10048266	0.0005162999999999999	3.0645481671672314	not_mentioned		not_mentioned	correct	ok	not_mentioned	released	unavailable
Haiku 5.5	imcs21	calibration	10048266	symptom_309	10048266	0.0005162999999999999	3.0645481671672314	not_mentioned		not_mentioned	correct	ok	not_mentioned	released	unavailable
Haiku 5.5	imcs21	calibration	10048266	symptom_310	10048266	0.0005162999999999999	3.0645481671672314	not_mentioned		not_mentioned	correct	ok	not_mentioned	released	unavailable
Haiku 5.5	imcs21	calibration	10048266	symptom_311	10048266	0.0005162999999999999	3.0645481671672314	not_mentioned		not_mentioned	correct	ok	not_mentioned	released	unavailable
Haiku 5.5	imcs21	calibration	10048266	symptom_312	10048266	0.0005162999999999999	3.0645481671672314	not_mentioned		not_mentioned	correct	ok	not_mentioned	released	unavailable
Haiku 5.5	imcs21	calibration	10048266	symptom_313	10048266	0.0005162999999999999	3.0645481671672314	not_mentioned		not_mentioned	correct	ok	not_mentioned	released	unavailable
Haiku 5.5	imcs21	calibration	10048266	symptom_314	10048266	0.0005162999999999999	3.0645481671672314	not_mentioned		not_mentioned	correct	ok	not_mentioned	released	unavailable
Haiku 5.5	imcs21	calibration	10048266	symptom_315	10048266	0.0005162999999999999	3.0645481671672314	not_mentioned		not_mentioned	correct	ok	not_mentioned	released	unavailable
Haiku 5.5	imcs21	calibration	10048266	symptom_316	10048266	0.0005162999999999999	3.0645481671672314	not_mentioned		not_mentioned	correct	ok	not_mentioned	released	unavailable
Haiku 5.5	imcs21	calibration	10048266	symptom_317	10048266	0.0005162999999999999	3.0645481671672314	not_mentioned		not_mentioned	correct	ok	not_mentioned	released	unavailable
Haiku 5.5	imcs21	calibration	10048266	symptom_318	10048266	0.0005162999999999999	3.0645481671672314	not_mentioned		not_mentioned	correct	ok	not_mentioned	released	unavailable
Haiku 5.5	imcs21	calibration	10048266	symptom_319	10048266	0.0005162999999999999	3.0645481671672314	not_mentioned		not_mentioned	correct	ok	not_mentioned	released	unavailable
Haiku 5.5	imcs21	calibration	10048266	symptom_320	10048266	0.0005162999999999999	3.0645481671672314	not_mentioned		not_mentioned	correct	ok	not_mentioned	released	unavailable
Haiku 5.5	imcs21	calibration	10048266	symptom_321	10048266	0.0005162999999999999	3.0645481671672314	not_mentioned		not_mentioned	correct	ok	not_mentioned	released	unavailable
Haiku 5.5	imcs21	calibration	10048266	symptom_322	10048266	0.0005162999999999999	3.0645481671672314	not_mentioned		not_mentioned	correct	ok	not_mentioned	released	unavailable
Haiku 5.5	imcs21	calibration	10048266	symptom_323	10048266	0.0005162999999999999	3.0645481671672314	not_mentioned		not_mentioned	correct	ok	not_mentioned	released	unavailable
Haiku 5.5	imcs21	calibration	10048266	symptom_324	10048266	0.0005162999999999999	3.0645481671672314	not_mentioned		not_mentioned	correct	ok	not_mentioned	released	unavailable
Haiku 5.5	imcs21	calibration	10048266	symptom_325	10048266	0.0005162999999999999	3.0645481671672314	not_mentioned		not_mentioned	correct	ok	not_mentioned	released	unavailable
Haiku 5.5	imcs21	calibration	10048266	symptom_326	10048266	0.0005162999999999999	3.0645481671672314	not_mentioned		not_mentioned	correct	ok	not_mentioned	released	unavailable
Haiku 5.5	imcs21	calibration	10048266	symptom_327	10048266	0.0005162999999999999	3.0645481671672314	not_mentioned		not_mentioned	correct	ok	not_mentioned	released	unavailable
Haiku 5.5	imcs21	calibration	10048266	symptom_328	10048266	0.0005162999999999999	3.0645481671672314	not_mentioned		not_mentioned	correct	ok	not_mentioned	released	unavailable
Haiku 5.5	imcs21	calibration	10048266	symptom_329	10048266	0.0005162999999999999	3.0645481671672314	not_mentioned		not_mentioned	correct	ok	not_mentioned	released	unavailable
Haiku 5.5	imcs21	calibration	10048266	symptom_330	10048266	0.0005162999999999999	3.0645481671672314	not_mentioned		not_mentioned	correct	ok	not_mentioned	released	unavailable
Haiku 5.5	imcs21	calibration	10050428	symptom_000	10050428	0.0007464000000000001	3.843757500173524	positive	0.85	positive	correct	ok	positive	released	reported_percentage
Haiku 5.5	imcs21	calibration	10050428	symptom_001	10050428	0.0007464000000000001	3.843757500173524	positive	0.95	positive	correct	ok	positive	released	reported_percentage
Haiku 5.5	imcs21	calibration	10050428	symptom_002	10050428	0.0007464000000000001	3.843757500173524	not_mentioned		not_mentioned	correct	ok	not_mentioned	released	unavailable
Haiku 5.5	imcs21	calibration	10050428	symptom_003	10050428	0.0007464000000000001	3.843757500173524	not_mentioned		not_mentioned	correct	ok	not_mentioned	released	unavailable
Haiku 5.5	imcs21	calibration	10050428	symptom_004	10050428	0.0007464000000000001	3.843757500173524	negative	0.85	negative	correct	ok	negative	released	reported_percentage
Haiku 5.5	imcs21	calibration	10050428	symptom_005	10050428	0.0007464000000000001	3.843757500173524	not_mentioned		not_mentioned	correct	ok	not_mentioned	released	unavailable
Haiku 5.5	imcs21	calibration	10050428	symptom_006	10050428	0.0007464000000000001	3.843757500173524	not_mentioned		not_mentioned	correct	ok	not_mentioned	released	unavailable
Haiku 5.5	imcs21	calibration	10050428	symptom_007	10050428	0.0007464000000000001	3.843757500173524	not_mentioned		not_mentioned	correct	ok	not_mentioned	released	unavailable
Haiku 5.5	imcs21	calibration	10050428	symptom_008	10050428	0.0007464000000000001	3.843757500173524	not_mentioned		not_mentioned	correct	ok	not_mentioned	released	unavailable
Haiku 5.5	imcs21	calibration	10050428	symptom_009	10050428	0.0007464000000000001	3.843757500173524	positive	0.9	positive	correct	ok	positive	released	reported_percentage
Haiku 5.5	imcs21	calibration	10050428	symptom_010	10050428	0.0007464000000000001	3.843757500173524	not_mentioned		not_mentioned	correct	ok	not_mentioned	released	unavailable
Haiku 5.5	imcs21	calibration	10050428	symptom_011	10050428	0.0007464000000000001	3.843757500173524	uncertain	0.7	negative	incorrect	ok	negative	released	reported_percentage
Haiku 5.5	imcs21	calibration	10050428	symptom_012	10050428	0.0007464000000000001	3.843757500173524	not_mentioned		not_mentioned	correct	ok	not_mentioned	released	unavailable
Haiku 5.5	imcs21	calibration	10050428	symptom_013	10050428	0.0007464000000000001	3.843757500173524	not_mentioned		not_mentioned	correct	ok	not_mentioned	released	unavailable
Haiku 5.5	imcs21	calibration	10050428	symptom_014	10050428	0.0007464000000000001	3.843757500173524	negative	0.85	negative	correct	ok	negative	released	reported_percentage
Haiku 5.5	imcs21	calibration	10050428	symptom_015	10050428	0.0007464000000000001	3.843757500173524	not_mentioned		not_mentioned	correct	ok	not_mentioned	released	unavailable
Haiku 5.5	imcs21	calibration	10050428	symptom_016	10050428	0.0007464000000000001	3.843757500173524	not_mentioned		not_mentioned	correct	ok	not_mentioned	released	unavailable
Haiku 5.5	imcs21	calibration	10050428	symptom_017	10050428	0.0007464000000000001	3.843757500173524	not_mentioned		not_mentioned	correct	ok	not_mentioned	released	unavailable
Haiku 5.5	imcs21	calibration	10050428	symptom_018	10050428	0.0007464000000000001	3.843757500173524	not_mentioned		not_mentioned	correct	ok	not_mentioned	released	unavailable
Haiku 5.5	imcs21	calibration	10050428	symptom_019	10050428	0.0007464000000000001	3.843757500173524	not_mentioned		not_mentioned	correct	ok	not_mentioned	released	unavailable
Haiku 5.5	imcs21	calibration	10050428	symptom_020	10050428	0.0007464000000000001	3.843757500173524	positive	0.75	not_mentioned	incorrect	ok	not_mentioned	released	reported_percentage
Haiku 5.5	imcs21	calibration	10050428	symptom_021	10050428	0.0007464000000000001	3.843757500173524	not_mentioned		not_mentioned	correct	ok	not_mentioned	released	unavailable
Haiku 5.5	imcs21	calibration	10050428	symptom_022	10050428	0.0007464000000000001	3.843757500173524	not_mentioned		not_mentioned	correct	ok	not_mentioned	released	unavailable
Haiku 5.5	imcs21	calibration	10050428	symptom_023	10050428	0.0007464000000000001	3.843757500173524	positive	0.8	positive	correct	ok	positive	released	reported_percentage
Haiku 5.5	imcs21	calibration	10050428	symptom_024	10050428	0.0007464000000000001	3.843757500173524	not_mentioned		not_mentioned	correct	ok	not_mentioned	released	unavailable
Haiku 5.5	imcs21	calibration	10050428	symptom_025	10050428	0.0007464000000000001	3.843757500173524	not_mentioned		not_mentioned	correct	ok	not_mentioned	released	unavailable
Haiku 5.5	imcs21	calibration	10050428	symptom_026	10050428	0.0007464000000000001	3.843757500173524	not_mentioned		not_mentioned	correct	ok	not_mentioned	released	unavailable
Haiku 5.5	imcs21	calibration	10050428	symptom_027	10050428	0.0007464000000000001	3.843757500173524	not_mentioned		not_mentioned	correct	ok	not_mentioned	released	unavailable
Haiku 5.5	imcs21	calibration	10050428	symptom_028	10050428	0.0007464000000000001	3.843757500173524	not_mentioned		not_mentioned	correct	ok	not_mentioned	released	unavailable
Haiku 5.5	imcs21	calibration	10050428	symptom_029	10050428	0.0007464000000000001	3.843757500173524	not_mentioned		not_mentioned	correct	ok	not_mentioned	released	unavailable
Haiku 5.5	imcs21	calibration	10050428	symptom_030	10050428	0.0007464000000000001	3.843757500173524	not_mentioned		not_mentioned	correct	ok	not_mentioned	released	unavailable
Haiku 5.5	imcs21	calibration	10050428	symptom_031	10050428	0.0007464000000000001	3.843757500173524	not_mentioned		not_mentioned	correct	ok	not_mentioned	released	unavailable
Haiku 5.5	imcs21	calibration	10050428	symptom_032	10050428	0.0007464000000000001	3.843757500173524	not_mentioned		not_mentioned	correct	ok	not_mentioned	released	unavailable
Haiku 5.5	imcs21	calibration	10050428	symptom_033	10050428	0.0007464000000000001	3.843757500173524	not_mentioned		not_mentioned	correct	ok	not_mentioned	released	unavailable
Haiku 5.5	imcs21	calibration	10050428	symptom_034	10050428	0.0007464000000000001	3.843757500173524	not_mentioned		not_mentioned	correct	ok	not_mentioned	released	unavailable
Haiku 5.5	imcs21	calibration	10050428	symptom_035	10050428	0.0007464000000000001	3.843757500173524	not_mentioned		not_mentioned	correct	ok	not_mentioned	released	unavailable
Haiku 5.5	imcs21	calibration	10050428	symptom_036	10050428	0.0007464000000000001	3.843757500173524	not_mentioned		not_mentioned	correct	ok	not_mentioned	released	unavailable
Haiku 5.5	imcs21	calibration	10050428	symptom_037	10050428	0.0007464000000000001	3.843757500173524	not_mentioned		not_mentioned	correct	ok	not_mentioned	released	unavailable
Haiku 5.5	imcs21	calibration	10050428	symptom_038	10050428	0.0007464000000000001	3.843757500173524	uncertain	0.6	not_mentioned	incorrect	ok	not_mentioned	released	reported_percentage
Haiku 5.5	imcs21	calibration	10050428	symptom_039	10050428	0.0007464000000000001	3.843757500173524	not_mentioned		not_mentioned	correct	ok	not_mentioned	released	unavailable
Haiku 5.5	imcs21	calibration	10050428	symptom_040	10050428	0.0007464000000000001	3.843757500173524	not_mentioned		not_mentioned	correct	ok	not_mentioned	released	unavailable
Haiku 5.5	imcs21	calibration	10050428	symptom_041	10050428	0.0007464000000000001	3.843757500173524	not_mentioned		not_mentioned	correct	ok	not_mentioned	released	unavailable
Haiku 5.5	imcs21	calibration	10050428	symptom_042	10050428	0.0007464000000000001	3.843757500173524	not_mentioned		not_mentioned	correct	ok	not_mentioned	released	unavailable
Haiku 5.5	imcs21	calibration	10050428	symptom_043	10050428	0.0007464000000000001	3.843757500173524	positive	0.65	not_mentioned	incorrect	ok	not_mentioned	released	reported_percentage
Haiku 5.5	imcs21	calibration	10050428	symptom_044	10050428	0.0007464000000000001	3.843757500173524	not_mentioned		not_mentioned	correct	ok	not_mentioned	released	unavailable
Haiku 5.5	imcs21	calibration	10050428	symptom_045	10050428	0.0007464000000000001	3.843757500173524	not_mentioned		not_mentioned	correct	ok	not_mentioned	released	unavailable
Haiku 5.5	imcs21	calibration	10050428	symptom_046	10050428	0.0007464000000000001	3.843757500173524	not_mentioned		not_mentioned	correct	ok	not_mentioned	released	unavailable
Haiku 5.5	imcs21	calibration	10050428	symptom_047	10050428	0.0007464000000000001	3.843757500173524	not_mentioned		not_mentioned	correct	ok	not_mentioned	released	unavailable
Haiku 5.5	imcs21	calibration	10050428	symptom_048	10050428	0.0007464000000000001	3.843757500173524	not_mentioned		not_mentioned	correct	ok	not_mentioned	released	unavailable
Haiku 5.5	imcs21	calibration	10050428	symptom_049	10050428	0.0007464000000000001	3.843757500173524	not_mentioned		not_mentioned	correct	ok	not_mentioned	released	unavailable
Haiku 5.5	imcs21	calibration	10050428	symptom_050	10050428	0.0007464000000000001	3.843757500173524	not_mentioned		not_mentioned	correct	ok	not_mentioned	released	unavailable
Haiku 5.5	imcs21	calibration	10050428	symptom_051	10050428	0.0007464000000000001	3.843757500173524	not_mentioned		not_mentioned	correct	ok	not_mentioned	released	unavailable
Haiku 5.5	imcs21	calibration	10050428	symptom_052	10050428	0.0007464000000000001	3.843757500173524	not_mentioned		not_mentioned	correct	ok	not_mentioned	released	unavailable
Haiku 5.5	imcs21	calibration	10050428	symptom_053	10050428	0.0007464000000000001	3.843757500173524	not_mentioned		not_mentioned	correct	ok	not_mentioned	released	unavailable
Haiku 5.5	imcs21	calibration	10050428	symptom_054	10050428	0.0007464000000000001	3.843757500173524	not_mentioned		not_mentioned	correct	ok	not_mentioned	released	unavailable
Haiku 5.5	imcs21	calibration	10050428	symptom_055	10050428	0.0007464000000000001	3.843757500173524	not_mentioned		not_mentioned	correct	ok	not_mentioned	released	unavailable
Haiku 5.5	imcs21	calibration	10050428	symptom_056	10050428	0.0007464000000000001	3.843757500173524	not_mentioned		not_mentioned	correct	ok	not_mentioned	released	unavailable
Haiku 5.5	imcs21	calibration	10050428	symptom_057	10050428	0.0007464000000000001	3.843757500173524	not_mentioned		not_mentioned	correct	ok	not_mentioned	released	unavailable
Haiku 5.5	imcs21	calibration	10050428	symptom_058	10050428	0.0007464000000000001	3.843757500173524	not_mentioned		not_mentioned	correct	ok	not_mentioned	released	unavailable
Haiku 5.5	imcs21	calibration	10050428	symptom_059	10050428	0.0007464000000000001	3.843757500173524	not_mentioned		not_mentioned	correct	ok	not_mentioned	released	unavailable
Haiku 5.5	imcs21	calibration	10050428	symptom_060	10050428	0.0007464000000000001	3.843757500173524	not_mentioned		not_mentioned	correct	ok	not_mentioned	released	unavailable
Haiku 5.5	imcs21	calibration	10050428	symptom_061	10050428	0.0007464000000000001	3.843757500173524	not_mentioned		not_mentioned	correct	ok	not_mentioned	released	unavailable
Haiku 5.5	imcs21	calibration	10050428	symptom_062	10050428	0.0007464000000000001	3.843757500173524	not_mentioned		not_mentioned	correct	ok	not_mentioned	released	unavailable
Haiku 5.5	imcs21	calibration	10050428	symptom_063	10050428	0.0007464000000000001	3.843757500173524	not_mentioned		not_mentioned	correct	ok	not_mentioned	released	unavailable
Haiku 5.5	imcs21	calibration	10050428	symptom_064	10050428	0.0007464000000000001	3.843757500173524	not_mentioned		not_mentioned	correct	ok	not_mentioned	released	unavailable
Haiku 5.5	imcs21	calibration	10050428	symptom_065	10050428	0.0007464000000000001	3.843757500173524	not_mentioned		not_mentioned	correct	ok	not_mentioned	released	unavailable
Haiku 5.5	imcs21	calibration	10050428	symptom_066	10050428	0.0007464000000000001	3.843757500173524	not_mentioned		not_mentioned	correct	ok	not_mentioned	released	unavailable
Haiku 5.5	imcs21	calibration	10050428	symptom_067	10050428	0.0007464000000000001	3.843757500173524	not_mentioned		not_mentioned	correct	ok	not_mentioned	released	unavailable
Haiku 5.5	imcs21	calibration	10050428	symptom_068	10050428	0.0007464000000000001	3.843757500173524	not_mentioned		not_mentioned	correct	ok	not_mentioned	released	unavailable
Haiku 5.5	imcs21	calibration	10050428	symptom_069	10050428	0.0007464000000000001	3.843757500173524	not_mentioned		not_mentioned	correct	ok	not_mentioned	released	unavailable
Haiku 5.5	imcs21	calibration	10050428	symptom_070	10050428	0.0007464000000000001	3.843757500173524	not_mentioned		not_mentioned	correct	ok	not_mentioned	released	unavailable
Haiku 5.5	imcs21	calibration	10050428	symptom_071	10050428	0.0007464000000000001	3.843757500173524	not_mentioned		not_mentioned	correct	ok	not_mentioned	released	unavailable
Haiku 5.5	imcs21	calibration	10050428	symptom_072	10050428	0.0007464000000000001	3.843757500173524	not_mentioned		not_mentioned	correct	ok	not_mentioned	released	unavailable
Haiku 5.5	imcs21	calibration	10050428	symptom_073	10050428	0.0007464000000000001	3.843757500173524	not_mentioned		not_mentioned	correct	ok	not_mentioned	released	unavailable
Haiku 5.5	imcs21	calibration	10050428	symptom_074	10050428	0.0007464000000000001	3.843757500173524	not_mentioned		not_mentioned	correct	ok	not_mentioned	released	unavailable
Haiku 5.5	imcs21	calibration	10050428	symptom_075	10050428	0.0007464000000000001	3.843757500173524	not_mentioned		not_mentioned	correct	ok	not_mentioned	released	unavailable
Haiku 5.5	imcs21	calibration	10050428	symptom_076	10050428	0.0007464000000000001	3.843757500173524	not_mentioned		not_mentioned	correct	ok	not_mentioned	released	unavailable
Haiku 5.5	imcs21	calibration	10050428	symptom_077	10050428	0.0007464000000000001	3.843757500173524	not_mentioned		not_mentioned	correct	ok	not_mentioned	released	unavailable
Haiku 5.5	imcs21	calibration	10050428	symptom_078	10050428	0.0007464000000000001	3.843757500173524	not_mentioned		not_mentioned	correct	ok	not_mentioned	released	unavailable
Haiku 5.5	imcs21	calibration	10050428	symptom_079	10050428	0.0007464000000000001	3.843757500173524	not_mentioned		not_mentioned	correct	ok	not_mentioned	released	unavailable
Haiku 5.5	imcs21	calibration	10050428	symptom_080	10050428	0.0007464000000000001	3.843757500173524	not_mentioned		not_mentioned	correct	ok	not_mentioned	released	unavailable
Haiku 5.5	imcs21	calibration	10050428	symptom_081	10050428	0.0007464000000000001	3.843757500173524	not_mentioned		not_mentioned	correct	ok	not_mentioned	released	unavailable
Haiku 5.5	imcs21	calibration	10050428	symptom_082	10050428	0.0007464000000000001	3.843757500173524	not_mentioned		not_mentioned	correct	ok	not_mentioned	released	unavailable
Haiku 5.5	imcs21	calibration	10050428	symptom_083	10050428	0.0007464000000000001	3.843757500173524	not_mentioned		not_mentioned	correct	ok	not_mentioned	released	unavailable
Haiku 5.5	imcs21	calibration	10050428	symptom_084	10050428	0.0007464000000000001	3.843757500173524	not_mentioned		not_mentioned	correct	ok	not_mentioned	released	unavailable
Haiku 5.5	imcs21	calibration	10050428	symptom_085	10050428	0.0007464000000000001	3.843757500173524	not_mentioned		not_mentioned	correct	ok	not_mentioned	released	unavailable
Haiku 5.5	imcs21	calibration	10050428	symptom_086	10050428	0.0007464000000000001	3.843757500173524	not_mentioned		not_mentioned	correct	ok	not_mentioned	released	unavailable
Haiku 5.5	imcs21	calibration	10050428	symptom_087	10050428	0.0007464000000000001	3.843757500173524	not_mentioned		not_mentioned	correct	ok	not_mentioned	released	unavailable
Haiku 5.5	imcs21	calibration	10050428	symptom_088	10050428	0.0007464000000000001	3.843757500173524	not_mentioned		not_mentioned	correct	ok	not_mentioned	released	unavailable
Haiku 5.5	imcs21	calibration	10050428	symptom_089	10050428	0.0007464000000000001	3.843757500173524	not_mentioned		not_mentioned	correct	ok	not_mentioned	released	unavailable
Haiku 5.5	imcs21	calibration	10050428	symptom_090	10050428	0.0007464000000000001	3.843757500173524	not_mentioned		not_mentioned	correct	ok	not_mentioned	released	unavailable
Haiku 5.5	imcs21	calibration	10050428	symptom_091	10050428	0.0007464000000000001	3.843757500173524	not_mentioned		not_mentioned	correct	ok	not_mentioned	released	unavailable
Haiku 5.5	imcs21	calibration	10050428	symptom_092	10050428	0.0007464000000000001	3.843757500173524	not_mentioned		not_mentioned	correct	ok	not_mentioned	released	unavailable
Haiku 5.5	imcs21	calibration	10050428	symptom_093	10050428	0.0007464000000000001	3.843757500173524	not_mentioned		not_mentioned	correct	ok	not_mentioned	released	unavailable
Haiku 5.5	imcs21	calibration	10050428	symptom_094	10050428	0.0007464000000000001	3.843757500173524	not_mentioned		not_mentioned	correct	ok	not_mentioned	released	unavailable
Haiku 5.5	imcs21	calibration	10050428	symptom_095	10050428	0.0007464000000000001	3.843757500173524	not_mentioned		not_mentioned	correct	ok	not_mentioned	released	unavailable
Haiku 5.5	imcs21	calibration	10050428	symptom_096	10050428	0.0007464000000000001	3.843757500173524	not_mentioned		not_mentioned	correct	ok	not_mentioned	released	unavailable
Haiku 5.5	imcs21	calibration	10050428	symptom_097	10050428	0.0007464000000000001	3.843757500173524	not_mentioned		not_mentioned	correct	ok	not_mentioned	released	unavailable
Haiku 5.5	imcs21	calibration	10050428	symptom_098	10050428	0.0007464000000000001	3.843757500173524	not_mentioned		not_mentioned	correct	ok	not_mentioned	released	unavailable
Haiku 5.5	imcs21	calibration	10050428	symptom_099	10050428	0.0007464000000000001	3.843757500173524	not_mentioned		not_mentioned	correct	ok	not_mentioned	released	unavailable
Haiku 5.5	imcs21	calibration	10050428	symptom_100	10050428	0.0007464000000000001	3.843757500173524	not_mentioned		not_mentioned	correct	ok	not_mentioned	released	unavailable
Haiku 5.5	imcs21	calibration	10050428	symptom_101	10050428	0.0007464000000000001	3.843757500173524	not_mentioned		not_mentioned	correct	ok	not_mentioned	released	unavailable
Haiku 5.5	imcs21	calibration	10050428	symptom_102	10050428	0.0007464000000000001	3.843757500173524	not_mentioned		not_mentioned	correct	ok	not_mentioned	released	unavailable
Haiku 5.5	imcs21	calibration	10050428	symptom_103	10050428	0.0007464000000000001	3.843757500173524	not_mentioned		not_mentioned	correct	ok	not_mentioned	released	unavailable
Haiku 5.5	imcs21	calibration	10050428	symptom_104	10050428	0.0007464000000000001	3.843757500173524	not_mentioned		not_mentioned	correct	ok	not_mentioned	released	unavailable
Haiku 5.5	imcs21	calibration	10050428	symptom_105	10050428	0.0007464000000000001	3.843757500173524	not_mentioned		not_mentioned	correct	ok	not_mentioned	released	unavailable
Haiku 5.5	imcs21	calibration	10050428	symptom_106	10050428	0.0007464000000000001	3.843757500173524	not_mentioned		not_mentioned	correct	ok	not_mentioned	released	unavailable
Haiku 5.5	imcs21	calibration	10050428	symptom_107	10050428	0.0007464000000000001	3.843757500173524	not_mentioned		not_mentioned	correct	ok	not_mentioned	released	unavailable
Haiku 5.5	imcs21	calibration	10050428	symptom_108	10050428	0.0007464000000000001	3.843757500173524	not_mentioned		not_mentioned	correct	ok	not_mentioned	released	unavailable
Haiku 5.5	imcs21	calibration	10050428	symptom_109	10050428	0.0007464000000000001	3.843757500173524	not_mentioned		not_mentioned	correct	ok	not_mentioned	released	unavailable
Haiku 5.5	imcs21	calibration	10050428	symptom_110	10050428	0.0007464000000000001	3.843757500173524	not_mentioned		not_mentioned	correct	ok	not_mentioned	released	unavailable
Haiku 5.5	imcs21	calibration	10050428	symptom_111	10050428	0.0007464000000000001	3.843757500173524	not_mentioned		not_mentioned	correct	ok	not_mentioned	released	unavailable
Haiku 5.5	imcs21	calibration	10050428	symptom_112	10050428	0.0007464000000000001	3.843757500173524	not_mentioned		not_mentioned	correct	ok	not_mentioned	released	unavailable
Haiku 5.5	imcs21	calibration	10050428	symptom_113	10050428	0.0007464000000000001	3.843757500173524	not_mentioned		not_mentioned	correct	ok	not_mentioned	released	unavailable
Haiku 5.5	imcs21	calibration	10050428	symptom_114	10050428	0.0007464000000000001	3.843757500173524	not_mentioned		not_mentioned	correct	ok	not_mentioned	released	unavailable
Haiku 5.5	imcs21	calibration	10050428	symptom_115	10050428	0.0007464000000000001	3.843757500173524	not_mentioned		not_mentioned	correct	ok	not_mentioned	released	unavailable
Haiku 5.5	imcs21	calibration	10050428	symptom_116	10050428	0.0007464000000000001	3.843757500173524	not_mentioned		not_mentioned	correct	ok	not_mentioned	released	unavailable
Haiku 5.5	imcs21	calibration	10050428	symptom_117	10050428	0.0007464000000000001	3.843757500173524	not_mentioned		not_mentioned	correct	ok	not_mentioned	released	unavailable
Haiku 5.5	imcs21	calibration	10050428	symptom_118	10050428	0.0007464000000000001	3.843757500173524	not_mentioned		not_mentioned	correct	ok	not_mentioned	released	unavailable
Haiku 5.5	imcs21	calibration	10050428	symptom_119	10050428	0.0007464000000000001	3.843757500173524	not_mentioned		not_mentioned	correct	ok	not_mentioned	released	unavailable
Haiku 5.5	imcs21	calibration	10050428	symptom_120	10050428	0.0007464000000000001	3.843757500173524	not_mentioned		not_mentioned	correct	ok	not_mentioned	released	unavailable
Haiku 5.5	imcs21	calibration	10050428	symptom_121	10050428	0.0007464000000000001	3.843757500173524	not_mentioned		not_mentioned	correct	ok	not_mentioned	released	unavailable
Haiku 5.5	imcs21	calibration	10050428	symptom_122	10050428	0.0007464000000000001	3.843757500173524	not_mentioned		not_mentioned	correct	ok	not_mentioned	released	unavailable
Haiku 5.5	imcs21	calibration	10050428	symptom_123	10050428	0.0007464000000000001	3.843757500173524	not_mentioned		not_mentioned	correct	ok	not_mentioned	released	unavailable
Haiku 5.5	imcs21	calibration	10050428	symptom_124	10050428	0.0007464000000000001	3.843757500173524	not_mentioned		not_mentioned	correct	ok	not_mentioned	released	unavailable
Haiku 5.5	imcs21	calibration	10050428	symptom_125	10050428	0.0007464000000000001	3.843757500173524	not_mentioned		not_mentioned	correct	ok	not_mentioned	released	unavailable
Haiku 5.5	imcs21	calibration	10050428	symptom_126	10050428	0.0007464000000000001	3.843757500173524	not_mentioned		not_mentioned	correct	ok	not_mentioned	released	unavailable
Haiku 5.5	imcs21	calibration	10050428	symptom_127	10050428	0.0007464000000000001	3.843757500173524	not_mentioned		not_mentioned	correct	ok	not_mentioned	released	unavailable
Haiku 5.5	imcs21	calibration	10050428	symptom_128	10050428	0.0007464000000000001	3.843757500173524	not_mentioned		not_mentioned	correct	ok	not_mentioned	released	unavailable
Haiku 5.5	imcs21	calibration	10050428	symptom_129	10050428	0.0007464000000000001	3.843757500173524	not_mentioned		not_mentioned	correct	ok	not_mentioned	released	unavailable
Haiku 5.5	imcs21	calibration	10050428	symptom_130	10050428	0.0007464000000000001	3.843757500173524	not_mentioned		not_mentioned	correct	ok	not_mentioned	released	unavailable
Haiku 5.5	imcs21	calibration	10050428	symptom_131	10050428	0.0007464000000000001	3.843757500173524	not_mentioned		not_mentioned	correct	ok	not_mentioned	released	unavailable
Haiku 5.5	imcs21	calibration	10050428	symptom_132	10050428	0.0007464000000000001	3.843757500173524	not_mentioned		not_mentioned	correct	ok	not_mentioned	released	unavailable
Haiku 5.5	imcs21	calibration	10050428	symptom_133	10050428	0.0007464000000000001	3.843757500173524	not_mentioned		not_mentioned	correct	ok	not_mentioned	released	unavailable
Haiku 5.5	imcs21	calibration	10050428	symptom_134	10050428	0.0007464000000000001	3.843757500173524	not_mentioned		not_mentioned	correct	ok	not_mentioned	released	unavailable
Haiku 5.5	imcs21	calibration	10050428	symptom_135	10050428	0.0007464000000000001	3.843757500173524	not_mentioned		not_mentioned	correct	ok	not_mentioned	released	unavailable
Haiku 5.5	imcs21	calibration	10050428	symptom_136	10050428	0.0007464000000000001	3.843757500173524	not_mentioned		not_mentioned	correct	ok	not_mentioned	released	unavailable
Haiku 5.5	imcs21	calibration	10050428	symptom_137	10050428	0.0007464000000000001	3.843757500173524	not_mentioned		not_mentioned	correct	ok	not_mentioned	released	unavailable
Haiku 5.5	imcs21	calibration	10050428	symptom_138	10050428	0.0007464000000000001	3.843757500173524	not_mentioned		not_mentioned	correct	ok	not_mentioned	released	unavailable
Haiku 5.5	imcs21	calibration	10050428	symptom_139	10050428	0.0007464000000000001	3.843757500173524	not_mentioned		not_mentioned	correct	ok	not_mentioned	released	unavailable
Haiku 5.5	imcs21	calibration	10050428	symptom_140	10050428	0.0007464000000000001	3.843757500173524	not_mentioned		not_mentioned	correct	ok	not_mentioned	released	unavailable
Haiku 5.5	imcs21	calibration	10050428	symptom_141	10050428	0.0007464000000000001	3.843757500173524	not_mentioned		not_mentioned	correct	ok	not_mentioned	released	unavailable
Haiku 5.5	imcs21	calibration	10050428	symptom_142	10050428	0.0007464000000000001	3.843757500173524	not_mentioned		not_mentioned	correct	ok	not_mentioned	released	unavailable
Haiku 5.5	imcs21	calibration	10050428	symptom_143	10050428	0.0007464000000000001	3.843757500173524	not_mentioned		not_mentioned	correct	ok	not_mentioned	released	unavailable
Haiku 5.5	imcs21	calibration	10050428	symptom_144	10050428	0.0007464000000000001	3.843757500173524	not_mentioned		not_mentioned	correct	ok	not_mentioned	released	unavailable
Haiku 5.5	imcs21	calibration	10050428	symptom_145	10050428	0.0007464000000000001	3.843757500173524	not_mentioned		not_mentioned	correct	ok	not_mentioned	released	unavailable
Haiku 5.5	imcs21	calibration	10050428	symptom_146	10050428	0.0007464000000000001	3.843757500173524	not_mentioned		not_mentioned	correct	ok	not_mentioned	released	unavailable
Haiku 5.5	imcs21	calibration	10050428	symptom_147	10050428	0.0007464000000000001	3.843757500173524	not_mentioned		not_mentioned	correct	ok	not_mentioned	released	unavailable
Haiku 5.5	imcs21	calibration	10050428	symptom_148	10050428	0.0007464000000000001	3.843757500173524	not_mentioned		not_mentioned	correct	ok	not_mentioned	released	unavailable
Haiku 5.5	imcs21	calibration	10050428	symptom_149	10050428	0.0007464000000000001	3.843757500173524	not_mentioned		not_mentioned	correct	ok	not_mentioned	released	unavailable
Haiku 5.5	imcs21	calibration	10050428	symptom_150	10050428	0.0007464000000000001	3.843757500173524	not_mentioned		not_mentioned	correct	ok	not_mentioned	released	unavailable
Haiku 5.5	imcs21	calibration	10050428	symptom_151	10050428	0.0007464000000000001	3.843757500173524	not_mentioned		not_mentioned	correct	ok	not_mentioned	released	unavailable
Haiku 5.5	imcs21	calibration	10050428	symptom_152	10050428	0.0007464000000000001	3.843757500173524	not_mentioned		not_mentioned	correct	ok	not_mentioned	released	unavailable
Haiku 5.5	imcs21	calibration	10050428	symptom_153	10050428	0.0007464000000000001	3.843757500173524	not_mentioned		not_mentioned	correct	ok	not_mentioned	released	unavailable
Haiku 5.5	imcs21	calibration	10050428	symptom_154	10050428	0.0007464000000000001	3.843757500173524	not_mentioned		not_mentioned	correct	ok	not_mentioned	released	unavailable
Haiku 5.5	imcs21	calibration	10050428	symptom_155	10050428	0.0007464000000000001	3.843757500173524	not_mentioned		not_mentioned	correct	ok	not_mentioned	released	unavailable
Haiku 5.5	imcs21	calibration	10050428	symptom_156	10050428	0.0007464000000000001	3.843757500173524	not_mentioned		not_mentioned	correct	ok	not_mentioned	released	unavailable
Haiku 5.5	imcs21	calibration	10050428	symptom_157	10050428	0.0007464000000000001	3.843757500173524	not_mentioned		not_mentioned	correct	ok	not_mentioned	released	unavailable
Haiku 5.5	imcs21	calibration	10050428	symptom_158	10050428	0.0007464000000000001	3.843757500173524	not_mentioned		not_mentioned	correct	ok	not_mentioned	released	unavailable
Haiku 5.5	imcs21	calibration	10050428	symptom_159	10050428	0.0007464000000000001	3.843757500173524	not_mentioned		not_mentioned	correct	ok	not_mentioned	released	unavailable
Haiku 5.5	imcs21	calibration	10050428	symptom_160	10050428	0.0007464000000000001	3.843757500173524	not_mentioned		not_mentioned	correct	ok	not_mentioned	released	unavailable
Haiku 5.5	imcs21	calibration	10050428	symptom_161	10050428	0.0007464000000000001	3.843757500173524	not_mentioned		not_mentioned	correct	ok	not_mentioned	released	unavailable
Haiku 5.5	imcs21	calibration	10050428	symptom_162	10050428	0.0007464000000000001	3.843757500173524	not_mentioned		not_mentioned	correct	ok	not_mentioned	released	unavailable
Haiku 5.5	imcs21	calibration	10050428	symptom_163	10050428	0.0007464000000000001	3.843757500173524	not_mentioned		not_mentioned	correct	ok	not_mentioned	released	unavailable
Haiku 5.5	imcs21	calibration	10050428	symptom_164	10050428	0.0007464000000000001	3.843757500173524	not_mentioned		not_mentioned	correct	ok	not_mentioned	released	unavailable
Haiku 5.5	imcs21	calibration	10050428	symptom_165	10050428	0.0007464000000000001	3.843757500173524	not_mentioned		not_mentioned	correct	ok	not_mentioned	released	unavailable
Haiku 5.5	imcs21	calibration	10050428	symptom_166	10050428	0.0007464000000000001	3.843757500173524	not_mentioned		not_mentioned	correct	ok	not_mentioned	released	unavailable
Haiku 5.5	imcs21	calibration	10050428	symptom_167	10050428	0.0007464000000000001	3.843757500173524	not_mentioned		not_mentioned	correct	ok	not_mentioned	released	unavailable
Haiku 5.5	imcs21	calibration	10050428	symptom_168	10050428	0.0007464000000000001	3.843757500173524	not_mentioned		not_mentioned	correct	ok	not_mentioned	released	unavailable
Haiku 5.5	imcs21	calibration	10050428	symptom_169	10050428	0.0007464000000000001	3.843757500173524	not_mentioned		not_mentioned	correct	ok	not_mentioned	released	unavailable
Haiku 5.5	imcs21	calibration	10050428	symptom_170	10050428	0.0007464000000000001	3.843757500173524	not_mentioned		not_mentioned	correct	ok	not_mentioned	released	unavailable
Haiku 5.5	imcs21	calibration	10050428	symptom_171	10050428	0.0007464000000000001	3.843757500173524	not_mentioned		not_mentioned	correct	ok	not_mentioned	released	unavailable
Haiku 5.5	imcs21	calibration	10050428	symptom_172	10050428	0.0007464000000000001	3.843757500173524	not_mentioned		not_mentioned	correct	ok	not_mentioned	released	unavailable
Haiku 5.5	imcs21	calibration	10050428	symptom_173	10050428	0.0007464000000000001	3.843757500173524	not_mentioned		not_mentioned	correct	ok	not_mentioned	released	unavailable
Haiku 5.5	imcs21	calibration	10050428	symptom_174	10050428	0.0007464000000000001	3.843757500173524	not_mentioned		not_mentioned	correct	ok	not_mentioned	released	unavailable
Haiku 5.5	imcs21	calibration	10050428	symptom_175	10050428	0.0007464000000000001	3.843757500173524	not_mentioned		not_mentioned	correct	ok	not_mentioned	released	unavailable
Haiku 5.5	imcs21	calibration	10050428	symptom_176	10050428	0.0007464000000000001	3.843757500173524	not_mentioned		not_mentioned	correct	ok	not_mentioned	released	unavailable
Haiku 5.5	imcs21	calibration	10050428	symptom_177	10050428	0.0007464000000000001	3.843757500173524	not_mentioned		not_mentioned	correct	ok	not_mentioned	released	unavailable
Haiku 5.5	imcs21	calibration	10050428	symptom_178	10050428	0.0007464000000000001	3.843757500173524	not_mentioned		not_mentioned	correct	ok	not_mentioned	released	unavailable
Haiku 5.5	imcs21	calibration	10050428	symptom_179	10050428	0.0007464000000000001	3.843757500173524	not_mentioned		not_mentioned	correct	ok	not_mentioned	released	unavailable
Haiku 5.5	imcs21	calibration	10050428	symptom_180	10050428	0.0007464000000000001	3.843757500173524	not_mentioned		not_mentioned	correct	ok	not_mentioned	released	unavailable
Haiku 5.5	imcs21	calibration	10050428	symptom_181	10050428	0.0007464000000000001	3.843757500173524	not_mentioned		not_mentioned	correct	ok	not_mentioned	released	unavailable
Haiku 5.5	imcs21	calibration	10050428	symptom_182	10050428	0.0007464000000000001	3.843757500173524	not_mentioned		not_mentioned	correct	ok	not_mentioned	released	unavailable
Haiku 5.5	imcs21	calibration	10050428	symptom_183	10050428	0.0007464000000000001	3.843757500173524	not_mentioned		not_mentioned	correct	ok	not_mentioned	released	unavailable
Haiku 5.5	imcs21	calibration	10050428	symptom_184	10050428	0.0007464000000000001	3.843757500173524	not_mentioned		not_mentioned	correct	ok	not_mentioned	released	unavailable
Haiku 5.5	imcs21	calibration	10050428	symptom_185	10050428	0.0007464000000000001	3.843757500173524	not_mentioned		not_mentioned	correct	ok	not_mentioned	released	unavailable
Haiku 5.5	imcs21	calibration	10050428	symptom_186	10050428	0.0007464000000000001	3.843757500173524	not_mentioned		not_mentioned	correct	ok	not_mentioned	released	unavailable
Haiku 5.5	imcs21	calibration	10050428	symptom_187	10050428	0.0007464000000000001	3.843757500173524	not_mentioned		not_mentioned	correct	ok	not_mentioned	released	unavailable
Haiku 5.5	imcs21	calibration	10050428	symptom_188	10050428	0.0007464000000000001	3.843757500173524	not_mentioned		not_mentioned	correct	ok	not_mentioned	released	unavailable
Haiku 5.5	imcs21	calibration	10050428	symptom_189	10050428	0.0007464000000000001	3.843757500173524	not_mentioned		not_mentioned	correct	ok	not_mentioned	released	unavailable
Haiku 5.5	imcs21	calibration	10050428	symptom_190	10050428	0.0007464000000000001	3.843757500173524	not_mentioned		not_mentioned	correct	ok	not_mentioned	released	unavailable
Haiku 5.5	imcs21	calibration	10050428	symptom_191	10050428	0.0007464000000000001	3.843757500173524	not_mentioned		not_mentioned	correct	ok	not_mentioned	released	unavailable
Haiku 5.5	imcs21	calibration	10050428	symptom_192	10050428	0.0007464000000000001	3.843757500173524	not_mentioned		not_mentioned	correct	ok	not_mentioned	released	unavailable
Haiku 5.5	imcs21	calibration	10050428	symptom_193	10050428	0.0007464000000000001	3.843757500173524	not_mentioned		not_mentioned	correct	ok	not_mentioned	released	unavailable
Haiku 5.5	imcs21	calibration	10050428	symptom_194	10050428	0.0007464000000000001	3.843757500173524	not_mentioned		not_mentioned	correct	ok	not_mentioned	released	unavailable
Haiku 5.5	imcs21	calibration	10050428	symptom_195	10050428	0.0007464000000000001	3.843757500173524	not_mentioned		not_mentioned	correct	ok	not_mentioned	released	unavailable
Haiku 5.5	imcs21	calibration	10050428	symptom_196	10050428	0.0007464000000000001	3.843757500173524	not_mentioned		not_mentioned	correct	ok	not_mentioned	released	unavailable
Haiku 5.5	imcs21	calibration	10050428	symptom_197	10050428	0.0007464000000000001	3.843757500173524	not_mentioned		not_mentioned	correct	ok	not_mentioned	released	unavailable
Haiku 5.5	imcs21	calibration	10050428	symptom_198	10050428	0.0007464000000000001	3.843757500173524	not_mentioned		not_mentioned	correct	ok	not_mentioned	released	unavailable
Haiku 5.5	imcs21	calibration	10050428	symptom_199	10050428	0.0007464000000000001	3.843757500173524	not_mentioned		not_mentioned	correct	ok	not_mentioned	released	unavailable
Haiku 5.5	imcs21	calibration	10050428	symptom_200	10050428	0.0007464000000000001	3.843757500173524	not_mentioned		not_mentioned	correct	ok	not_mentioned	released	unavailable
Haiku 5.5	imcs21	calibration	10050428	symptom_201	10050428	0.0007464000000000001	3.843757500173524	not_mentioned		not_mentioned	correct	ok	not_mentioned	released	unavailable
Haiku 5.5	imcs21	calibration	10050428	symptom_202	10050428	0.0007464000000000001	3.843757500173524	not_mentioned		not_mentioned	correct	ok	not_mentioned	released	unavailable
Haiku 5.5	imcs21	calibration	10050428	symptom_203	10050428	0.0007464000000000001	3.843757500173524	not_mentioned		not_mentioned	correct	ok	not_mentioned	released	unavailable
Haiku 5.5	imcs21	calibration	10050428	symptom_204	10050428	0.0007464000000000001	3.843757500173524	not_mentioned		not_mentioned	correct	ok	not_mentioned	released	unavailable
Haiku 5.5	imcs21	calibration	10050428	symptom_205	10050428	0.0007464000000000001	3.843757500173524	not_mentioned		not_mentioned	correct	ok	not_mentioned	released	unavailable
Haiku 5.5	imcs21	calibration	10050428	symptom_206	10050428	0.0007464000000000001	3.843757500173524	not_mentioned		not_mentioned	correct	ok	not_mentioned	released	unavailable
Haiku 5.5	imcs21	calibration	10050428	symptom_207	10050428	0.0007464000000000001	3.843757500173524	not_mentioned		not_mentioned	correct	ok	not_mentioned	released	unavailable
Haiku 5.5	imcs21	calibration	10050428	symptom_208	10050428	0.0007464000000000001	3.843757500173524	not_mentioned		not_mentioned	correct	ok	not_mentioned	released	unavailable
Haiku 5.5	imcs21	calibration	10050428	symptom_209	10050428	0.0007464000000000001	3.843757500173524	not_mentioned		not_mentioned	correct	ok	not_mentioned	released	unavailable
Haiku 5.5	imcs21	calibration	10050428	symptom_210	10050428	0.0007464000000000001	3.843757500173524	not_mentioned		not_mentioned	correct	ok	not_mentioned	released	unavailable
Haiku 5.5	imcs21	calibration	10050428	symptom_211	10050428	0.0007464000000000001	3.843757500173524	uncertain	0.6	not_mentioned	incorrect	ok	not_mentioned	released	reported_percentage
Haiku 5.5	imcs21	calibration	10050428	symptom_212	10050428	0.0007464000000000001	3.843757500173524	not_mentioned		not_mentioned	correct	ok	not_mentioned	released	unavailable
Haiku 5.5	imcs21	calibration	10050428	symptom_213	10050428	0.0007464000000000001	3.843757500173524	not_mentioned		not_mentioned	correct	ok	not_mentioned	released	unavailable
Haiku 5.5	imcs21	calibration	10050428	symptom_214	10050428	0.0007464000000000001	3.843757500173524	not_mentioned		not_mentioned	correct	ok	not_mentioned	released	unavailable
Haiku 5.5	imcs21	calibration	10050428	symptom_215	10050428	0.0007464000000000001	3.843757500173524	not_mentioned		not_mentioned	correct	ok	not_mentioned	released	unavailable
Haiku 5.5	imcs21	calibration	10050428	symptom_216	10050428	0.0007464000000000001	3.843757500173524	not_mentioned		not_mentioned	correct	ok	not_mentioned	released	unavailable
Haiku 5.5	imcs21	calibration	10050428	symptom_217	10050428	0.0007464000000000001	3.843757500173524	not_mentioned		not_mentioned	correct	ok	not_mentioned	released	unavailable
Haiku 5.5	imcs21	calibration	10050428	symptom_218	10050428	0.0007464000000000001	3.843757500173524	not_mentioned		not_mentioned	correct	ok	not_mentioned	released	unavailable
Haiku 5.5	imcs21	calibration	10050428	symptom_219	10050428	0.0007464000000000001	3.843757500173524	not_mentioned		not_mentioned	correct	ok	not_mentioned	released	unavailable
Haiku 5.5	imcs21	calibration	10050428	symptom_220	10050428	0.0007464000000000001	3.843757500173524	not_mentioned		not_mentioned	correct	ok	not_mentioned	released	unavailable
Haiku 5.5	imcs21	calibration	10050428	symptom_221	10050428	0.0007464000000000001	3.843757500173524	not_mentioned		not_mentioned	correct	ok	not_mentioned	released	unavailable
Haiku 5.5	imcs21	calibration	10050428	symptom_222	10050428	0.0007464000000000001	3.843757500173524	not_mentioned		not_mentioned	correct	ok	not_mentioned	released	unavailable
Haiku 5.5	imcs21	calibration	10050428	symptom_223	10050428	0.0007464000000000001	3.843757500173524	not_mentioned		not_mentioned	correct	ok	not_mentioned	released	unavailable
Haiku 5.5	imcs21	calibration	10050428	symptom_224	10050428	0.0007464000000000001	3.843757500173524	not_mentioned		not_mentioned	correct	ok	not_mentioned	released	unavailable
Haiku 5.5	imcs21	calibration	10050428	symptom_225	10050428	0.0007464000000000001	3.843757500173524	not_mentioned		not_mentioned	correct	ok	not_mentioned	released	unavailable
Haiku 5.5	imcs21	calibration	10050428	symptom_226	10050428	0.0007464000000000001	3.843757500173524	not_mentioned		not_mentioned	correct	ok	not_mentioned	released	unavailable
Haiku 5.5	imcs21	calibration	10050428	symptom_227	10050428	0.0007464000000000001	3.843757500173524	not_mentioned		not_mentioned	correct	ok	not_mentioned	released	unavailable
Haiku 5.5	imcs21	calibration	10050428	symptom_228	10050428	0.0007464000000000001	3.843757500173524	not_mentioned		not_mentioned	correct	ok	not_mentioned	released	unavailable
Haiku 5.5	imcs21	calibration	10050428	symptom_229	10050428	0.0007464000000000001	3.843757500173524	not_mentioned		not_mentioned	correct	ok	not_mentioned	released	unavailable
Haiku 5.5	imcs21	calibration	10050428	symptom_230	10050428	0.0007464000000000001	3.843757500173524	not_mentioned		not_mentioned	correct	ok	not_mentioned	released	unavailable
Haiku 5.5	imcs21	calibration	10050428	symptom_231	10050428	0.0007464000000000001	3.843757500173524	not_mentioned		not_mentioned	correct	ok	not_mentioned	released	unavailable
Haiku 5.5	imcs21	calibration	10050428	symptom_232	10050428	0.0007464000000000001	3.843757500173524	not_mentioned		not_mentioned	correct	ok	not_mentioned	released	unavailable
Haiku 5.5	imcs21	calibration	10050428	symptom_233	10050428	0.0007464000000000001	3.843757500173524	not_mentioned		not_mentioned	correct	ok	not_mentioned	released	unavailable
Haiku 5.5	imcs21	calibration	10050428	symptom_234	10050428	0.0007464000000000001	3.843757500173524	not_mentioned		not_mentioned	correct	ok	not_mentioned	released	unavailable
Haiku 5.5	imcs21	calibration	10050428	symptom_235	10050428	0.0007464000000000001	3.843757500173524	not_mentioned		not_mentioned	correct	ok	not_mentioned	released	unavailable
Haiku 5.5	imcs21	calibration	10050428	symptom_236	10050428	0.0007464000000000001	3.843757500173524	not_mentioned		not_mentioned	correct	ok	not_mentioned	released	unavailable
Haiku 5.5	imcs21	calibration	10050428	symptom_237	10050428	0.0007464000000000001	3.843757500173524	not_mentioned		not_mentioned	correct	ok	not_mentioned	released	unavailable
Haiku 5.5	imcs21	calibration	10050428	symptom_238	10050428	0.0007464000000000001	3.843757500173524	not_mentioned		not_mentioned	correct	ok	not_mentioned	released	unavailable
Haiku 5.5	imcs21	calibration	10050428	symptom_239	10050428	0.0007464000000000001	3.843757500173524	not_mentioned		not_mentioned	correct	ok	not_mentioned	released	unavailable
Haiku 5.5	imcs21	calibration	10050428	symptom_240	10050428	0.0007464000000000001	3.843757500173524	not_mentioned		not_mentioned	correct	ok	not_mentioned	released	unavailable
Haiku 5.5	imcs21	calibration	10050428	symptom_241	10050428	0.0007464000000000001	3.843757500173524	not_mentioned		not_mentioned	correct	ok	not_mentioned	released	unavailable
Haiku 5.5	imcs21	calibration	10050428	symptom_242	10050428	0.0007464000000000001	3.843757500173524	not_mentioned		not_mentioned	correct	ok	not_mentioned	released	unavailable
Haiku 5.5	imcs21	calibration	10050428	symptom_243	10050428	0.0007464000000000001	3.843757500173524	not_mentioned		not_mentioned	correct	ok	not_mentioned	released	unavailable
Haiku 5.5	imcs21	calibration	10050428	symptom_244	10050428	0.0007464000000000001	3.843757500173524	not_mentioned		not_mentioned	correct	ok	not_mentioned	released	unavailable
Haiku 5.5	imcs21	calibration	10050428	symptom_245	10050428	0.0007464000000000001	3.843757500173524	not_mentioned		not_mentioned	correct	ok	not_mentioned	released	unavailable
Haiku 5.5	imcs21	calibration	10050428	symptom_246	10050428	0.0007464000000000001	3.843757500173524	not_mentioned		not_mentioned	correct	ok	not_mentioned	released	unavailable
Haiku 5.5	imcs21	calibration	10050428	symptom_247	10050428	0.0007464000000000001	3.843757500173524	not_mentioned		not_mentioned	correct	ok	not_mentioned	released	unavailable
Haiku 5.5	imcs21	calibration	10050428	symptom_248	10050428	0.0007464000000000001	3.843757500173524	not_mentioned		not_mentioned	correct	ok	not_mentioned	released	unavailable
Haiku 5.5	imcs21	calibration	10050428	symptom_249	10050428	0.0007464000000000001	3.843757500173524	not_mentioned		not_mentioned	correct	ok	not_mentioned	released	unavailable
Haiku 5.5	imcs21	calibration	10050428	symptom_250	10050428	0.0007464000000000001	3.843757500173524	not_mentioned		not_mentioned	correct	ok	not_mentioned	released	unavailable
Haiku 5.5	imcs21	calibration	10050428	symptom_251	10050428	0.0007464000000000001	3.843757500173524	not_mentioned		not_mentioned	correct	ok	not_mentioned	released	unavailable
Haiku 5.5	imcs21	calibration	10050428	symptom_252	10050428	0.0007464000000000001	3.843757500173524	not_mentioned		not_mentioned	correct	ok	not_mentioned	released	unavailable
Haiku 5.5	imcs21	calibration	10050428	symptom_253	10050428	0.0007464000000000001	3.843757500173524	not_mentioned		not_mentioned	correct	ok	not_mentioned	released	unavailable
Haiku 5.5	imcs21	calibration	10050428	symptom_254	10050428	0.0007464000000000001	3.843757500173524	not_mentioned		not_mentioned	correct	ok	not_mentioned	released	unavailable
Haiku 5.5	imcs21	calibration	10050428	symptom_255	10050428	0.0007464000000000001	3.843757500173524	not_mentioned		not_mentioned	correct	ok	not_mentioned	released	unavailable
Haiku 5.5	imcs21	calibration	10050428	symptom_256	10050428	0.0007464000000000001	3.843757500173524	not_mentioned		not_mentioned	correct	ok	not_mentioned	released	unavailable
Haiku 5.5	imcs21	calibration	10050428	symptom_257	10050428	0.0007464000000000001	3.843757500173524	not_mentioned		not_mentioned	correct	ok	not_mentioned	released	unavailable
Haiku 5.5	imcs21	calibration	10050428	symptom_258	10050428	0.0007464000000000001	3.843757500173524	not_mentioned		not_mentioned	correct	ok	not_mentioned	released	unavailable
Haiku 5.5	imcs21	calibration	10050428	symptom_259	10050428	0.0007464000000000001	3.843757500173524	not_mentioned		not_mentioned	correct	ok	not_mentioned	released	unavailable
Haiku 5.5	imcs21	calibration	10050428	symptom_260	10050428	0.0007464000000000001	3.843757500173524	not_mentioned		not_mentioned	correct	ok	not_mentioned	released	unavailable
Haiku 5.5	imcs21	calibration	10050428	symptom_261	10050428	0.0007464000000000001	3.843757500173524	not_mentioned		not_mentioned	correct	ok	not_mentioned	released	unavailable
Haiku 5.5	imcs21	calibration	10050428	symptom_262	10050428	0.0007464000000000001	3.843757500173524	not_mentioned		not_mentioned	correct	ok	not_mentioned	released	unavailable
Haiku 5.5	imcs21	calibration	10050428	symptom_263	10050428	0.0007464000000000001	3.843757500173524	not_mentioned		not_mentioned	correct	ok	not_mentioned	released	unavailable
Haiku 5.5	imcs21	calibration	10050428	symptom_264	10050428	0.0007464000000000001	3.843757500173524	not_mentioned		not_mentioned	correct	ok	not_mentioned	released	unavailable
Haiku 5.5	imcs21	calibration	10050428	symptom_265	10050428	0.0007464000000000001	3.843757500173524	not_mentioned		not_mentioned	correct	ok	not_mentioned	released	unavailable
Haiku 5.5	imcs21	calibration	10050428	symptom_266	10050428	0.0007464000000000001	3.843757500173524	not_mentioned		not_mentioned	correct	ok	not_mentioned	released	unavailable
Haiku 5.5	imcs21	calibration	10050428	symptom_267	10050428	0.0007464000000000001	3.843757500173524	not_mentioned		not_mentioned	correct	ok	not_mentioned	released	unavailable
Haiku 5.5	imcs21	calibration	10050428	symptom_268	10050428	0.0007464000000000001	3.843757500173524	not_mentioned		not_mentioned	correct	ok	not_mentioned	released	unavailable
Haiku 5.5	imcs21	calibration	10050428	symptom_269	10050428	0.0007464000000000001	3.843757500173524	not_mentioned		not_mentioned	correct	ok	not_mentioned	released	unavailable
Haiku 5.5	imcs21	calibration	10050428	symptom_270	10050428	0.0007464000000000001	3.843757500173524	not_mentioned		not_mentioned	correct	ok	not_mentioned	released	unavailable
Haiku 5.5	imcs21	calibration	10050428	symptom_271	10050428	0.0007464000000000001	3.843757500173524	not_mentioned		not_mentioned	correct	ok	not_mentioned	released	unavailable
Haiku 5.5	imcs21	calibration	10050428	symptom_272	10050428	0.0007464000000000001	3.843757500173524	not_mentioned		not_mentioned	correct	ok	not_mentioned	released	unavailable
Haiku 5.5	imcs21	calibration	10050428	symptom_273	10050428	0.0007464000000000001	3.843757500173524	not_mentioned		not_mentioned	correct	ok	not_mentioned	released	unavailable
Haiku 5.5	imcs21	calibration	10050428	symptom_274	10050428	0.0007464000000000001	3.843757500173524	not_mentioned		not_mentioned	correct	ok	not_mentioned	released	unavailable
Haiku 5.5	imcs21	calibration	10050428	symptom_275	10050428	0.0007464000000000001	3.843757500173524	not_mentioned		not_mentioned	correct	ok	not_mentioned	released	unavailable
Haiku 5.5	imcs21	calibration	10050428	symptom_276	10050428	0.0007464000000000001	3.843757500173524	not_mentioned		not_mentioned	correct	ok	not_mentioned	released	unavailable
Haiku 5.5	imcs21	calibration	10050428	symptom_277	10050428	0.0007464000000000001	3.843757500173524	not_mentioned		not_mentioned	correct	ok	not_mentioned	released	unavailable
Haiku 5.5	imcs21	calibration	10050428	symptom_278	10050428	0.0007464000000000001	3.843757500173524	not_mentioned		not_mentioned	correct	ok	not_mentioned	released	unavailable
Haiku 5.5	imcs21	calibration	10050428	symptom_279	10050428	0.0007464000000000001	3.843757500173524	not_mentioned		not_mentioned	correct	ok	not_mentioned	released	unavailable
Haiku 5.5	imcs21	calibration	10050428	symptom_280	10050428	0.0007464000000000001	3.843757500173524	not_mentioned		not_mentioned	correct	ok	not_mentioned	released	unavailable
Haiku 5.5	imcs21	calibration	10050428	symptom_281	10050428	0.0007464000000000001	3.843757500173524	not_mentioned		not_mentioned	correct	ok	not_mentioned	released	unavailable
Haiku 5.5	imcs21	calibration	10050428	symptom_282	10050428	0.0007464000000000001	3.843757500173524	not_mentioned		not_mentioned	correct	ok	not_mentioned	released	unavailable
Haiku 5.5	imcs21	calibration	10050428	symptom_283	10050428	0.0007464000000000001	3.843757500173524	not_mentioned		not_mentioned	correct	ok	not_mentioned	released	unavailable
Haiku 5.5	imcs21	calibration	10050428	symptom_284	10050428	0.0007464000000000001	3.843757500173524	not_mentioned		not_mentioned	correct	ok	not_mentioned	released	unavailable
Haiku 5.5	imcs21	calibration	10050428	symptom_285	10050428	0.0007464000000000001	3.843757500173524	not_mentioned		not_mentioned	correct	ok	not_mentioned	released	unavailable
Haiku 5.5	imcs21	calibration	10050428	symptom_286	10050428	0.0007464000000000001	3.843757500173524	not_mentioned		not_mentioned	correct	ok	not_mentioned	released	unavailable
Haiku 5.5	imcs21	calibration	10050428	symptom_287	10050428	0.0007464000000000001	3.843757500173524	not_mentioned		not_mentioned	correct	ok	not_mentioned	released	unavailable
Haiku 5.5	imcs21	calibration	10050428	symptom_288	10050428	0.0007464000000000001	3.843757500173524	not_mentioned		not_mentioned	correct	ok	not_mentioned	released	unavailable
Haiku 5.5	imcs21	calibration	10050428	symptom_289	10050428	0.0007464000000000001	3.843757500173524	not_mentioned		not_mentioned	correct	ok	not_mentioned	released	unavailable
Haiku 5.5	imcs21	calibration	10050428	symptom_290	10050428	0.0007464000000000001	3.843757500173524	not_mentioned		not_mentioned	correct	ok	not_mentioned	released	unavailable
Haiku 5.5	imcs21	calibration	10050428	symptom_291	10050428	0.0007464000000000001	3.843757500173524	not_mentioned		not_mentioned	correct	ok	not_mentioned	released	unavailable
Haiku 5.5	imcs21	calibration	10050428	symptom_292	10050428	0.0007464000000000001	3.843757500173524	not_mentioned		not_mentioned	correct	ok	not_mentioned	released	unavailable
Haiku 5.5	imcs21	calibration	10050428	symptom_293	10050428	0.0007464000000000001	3.843757500173524	not_mentioned		not_mentioned	correct	ok	not_mentioned	released	unavailable
Haiku 5.5	imcs21	calibration	10050428	symptom_294	10050428	0.0007464000000000001	3.843757500173524	not_mentioned		not_mentioned	correct	ok	not_mentioned	released	unavailable
Haiku 5.5	imcs21	calibration	10050428	symptom_295	10050428	0.0007464000000000001	3.843757500173524	not_mentioned		not_mentioned	correct	ok	not_mentioned	released	unavailable
Haiku 5.5	imcs21	calibration	10050428	symptom_296	10050428	0.0007464000000000001	3.843757500173524	not_mentioned		not_mentioned	correct	ok	not_mentioned	released	unavailable
Haiku 5.5	imcs21	calibration	10050428	symptom_297	10050428	0.0007464000000000001	3.843757500173524	not_mentioned		not_mentioned	correct	ok	not_mentioned	released	unavailable
Haiku 5.5	imcs21	calibration	10050428	symptom_298	10050428	0.0007464000000000001	3.843757500173524	not_mentioned		not_mentioned	correct	ok	not_mentioned	released	unavailable
Haiku 5.5	imcs21	calibration	10050428	symptom_299	10050428	0.0007464000000000001	3.843757500173524	not_mentioned		not_mentioned	correct	ok	not_mentioned	released	unavailable
Haiku 5.5	imcs21	calibration	10050428	symptom_300	10050428	0.0007464000000000001	3.843757500173524	not_mentioned		not_mentioned	correct	ok	not_mentioned	released	unavailable
Haiku 5.5	imcs21	calibration	10050428	symptom_301	10050428	0.0007464000000000001	3.843757500173524	not_mentioned		not_mentioned	correct	ok	not_mentioned	released	unavailable
Haiku 5.5	imcs21	calibration	10050428	symptom_302	10050428	0.0007464000000000001	3.843757500173524	not_mentioned		not_mentioned	correct	ok	not_mentioned	released	unavailable
Haiku 5.5	imcs21	calibration	10050428	symptom_303	10050428	0.0007464000000000001	3.843757500173524	not_mentioned		not_mentioned	correct	ok	not_mentioned	released	unavailable
Haiku 5.5	imcs21	calibration	10050428	symptom_304	10050428	0.0007464000000000001	3.843757500173524	not_mentioned		not_mentioned	correct	ok	not_mentioned	released	unavailable
Haiku 5.5	imcs21	calibration	10050428	symptom_305	10050428	0.0007464000000000001	3.843757500173524	not_mentioned		not_mentioned	correct	ok	not_mentioned	released	unavailable
Haiku 5.5	imcs21	calibration	10050428	symptom_306	10050428	0.0007464000000000001	3.843757500173524	not_mentioned		not_mentioned	correct	ok	not_mentioned	released	unavailable
Haiku 5.5	imcs21	calibration	10050428	symptom_307	10050428	0.0007464000000000001	3.843757500173524	not_mentioned		not_mentioned	correct	ok	not_mentioned	released	unavailable
Haiku 5.5	imcs21	calibration	10050428	symptom_308	10050428	0.0007464000000000001	3.843757500173524	not_mentioned		not_mentioned	correct	ok	not_mentioned	released	unavailable
Haiku 5.5	imcs21	calibration	10050428	symptom_309	10050428	0.0007464000000000001	3.843757500173524	not_mentioned		not_mentioned	correct	ok	not_mentioned	released	unavailable
Haiku 5.5	imcs21	calibration	10050428	symptom_310	10050428	0.0007464000000000001	3.843757500173524	not_mentioned		not_mentioned	correct	ok	not_mentioned	released	unavailable
Haiku 5.5	imcs21	calibration	10050428	symptom_311	10050428	0.0007464000000000001	3.843757500173524	not_mentioned		not_mentioned	correct	ok	not_mentioned	released	unavailable
Haiku 5.5	imcs21	calibration	10050428	symptom_312	10050428	0.0007464000000000001	3.843757500173524	not_mentioned		not_mentioned	correct	ok	not_mentioned	released	unavailable
Haiku 5.5	imcs21	calibration	10050428	symptom_313	10050428	0.0007464000000000001	3.843757500173524	not_mentioned		not_mentioned	correct	ok	not_mentioned	released	unavailable
Haiku 5.5	imcs21	calibration	10050428	symptom_314	10050428	0.0007464000000000001	3.843757500173524	not_mentioned		not_mentioned	correct	ok	not_mentioned	released	unavailable
Haiku 5.5	imcs21	calibration	10050428	symptom_315	10050428	0.0007464000000000001	3.843757500173524	not_mentioned		not_mentioned	correct	ok	not_mentioned	released	unavailable
Haiku 5.5	imcs21	calibration	10050428	symptom_316	10050428	0.0007464000000000001	3.843757500173524	not_mentioned		not_mentioned	correct	ok	not_mentioned	released	unavailable
Haiku 5.5	imcs21	calibration	10050428	symptom_317	10050428	0.0007464000000000001	3.843757500173524	not_mentioned		not_mentioned	correct	ok	not_mentioned	released	unavailable
Haiku 5.5	imcs21	calibration	10050428	symptom_318	10050428	0.0007464000000000001	3.843757500173524	not_mentioned		not_mentioned	correct	ok	not_mentioned	released	unavailable
Haiku 5.5	imcs21	calibration	10050428	symptom_319	10050428	0.0007464000000000001	3.843757500173524	not_mentioned		not_mentioned	correct	ok	not_mentioned	released	unavailable
Haiku 5.5	imcs21	calibration	10050428	symptom_320	10050428	0.0007464000000000001	3.843757500173524	not_mentioned		not_mentioned	correct	ok	not_mentioned	released	unavailable
Haiku 5.5	imcs21	calibration	10050428	symptom_321	10050428	0.0007464000000000001	3.843757500173524	not_mentioned		not_mentioned	correct	ok	not_mentioned	released	unavailable
Haiku 5.5	imcs21	calibration	10050428	symptom_322	10050428	0.0007464000000000001	3.843757500173524	not_mentioned		not_mentioned	correct	ok	not_mentioned	released	unavailable
Haiku 5.5	imcs21	calibration	10050428	symptom_323	10050428	0.0007464000000000001	3.843757500173524	not_mentioned		not_mentioned	correct	ok	not_mentioned	released	unavailable
Haiku 5.5	imcs21	calibration	10050428	symptom_324	10050428	0.0007464000000000001	3.843757500173524	not_mentioned		not_mentioned	correct	ok	not_mentioned	released	unavailable
Haiku 5.5	imcs21	calibration	10050428	symptom_325	10050428	0.0007464000000000001	3.843757500173524	not_mentioned		not_mentioned	correct	ok	not_mentioned	released	unavailable
Haiku 5.5	imcs21	calibration	10050428	symptom_326	10050428	0.0007464000000000001	3.843757500173524	not_mentioned		not_mentioned	correct	ok	not_mentioned	released	unavailable
Haiku 5.5	imcs21	calibration	10050428	symptom_327	10050428	0.0007464000000000001	3.843757500173524	not_mentioned		not_mentioned	correct	ok	not_mentioned	released	unavailable
Haiku 5.5	imcs21	calibration	10050428	symptom_328	10050428	0.0007464000000000001	3.843757500173524	not_mentioned		not_mentioned	correct	ok	not_mentioned	released	unavailable
Haiku 5.5	imcs21	calibration	10050428	symptom_329	10050428	0.0007464000000000001	3.843757500173524	not_mentioned		not_mentioned	correct	ok	not_mentioned	released	unavailable
Haiku 5.5	imcs21	calibration	10050428	symptom_330	10050428	0.0007464000000000001	3.843757500173524	not_mentioned		not_mentioned	correct	ok	not_mentioned	released	unavailable
Haiku 5.5	imcs21	calibration	10052119	symptom_000	10052119	0.0008227	4.987750167027116	positive	0.92	positive	correct	ok	positive	released	reported_percentage
Haiku 5.5	imcs21	calibration	10052119	symptom_001	10052119	0.0008227	4.987750167027116	not_mentioned		not_mentioned	correct	ok	not_mentioned	released	unavailable
Haiku 5.5	imcs21	calibration	10052119	symptom_002	10052119	0.0008227	4.987750167027116	not_mentioned		not_mentioned	correct	ok	not_mentioned	released	unavailable
Haiku 5.5	imcs21	calibration	10052119	symptom_003	10052119	0.0008227	4.987750167027116	not_mentioned		not_mentioned	correct	ok	not_mentioned	released	unavailable
Haiku 5.5	imcs21	calibration	10052119	symptom_004	10052119	0.0008227	4.987750167027116	not_mentioned		not_mentioned	correct	ok	not_mentioned	released	unavailable
Haiku 5.5	imcs21	calibration	10052119	symptom_005	10052119	0.0008227	4.987750167027116	positive	0.8	positive	correct	ok	positive	released	reported_percentage
Haiku 5.5	imcs21	calibration	10052119	symptom_006	10052119	0.0008227	4.987750167027116	not_mentioned		not_mentioned	correct	ok	not_mentioned	released	unavailable
Haiku 5.5	imcs21	calibration	10052119	symptom_007	10052119	0.0008227	4.987750167027116	not_mentioned		not_mentioned	correct	ok	not_mentioned	released	unavailable
Haiku 5.5	imcs21	calibration	10052119	symptom_008	10052119	0.0008227	4.987750167027116	not_mentioned		not_mentioned	correct	ok	not_mentioned	released	unavailable
Haiku 5.5	imcs21	calibration	10052119	symptom_009	10052119	0.0008227	4.987750167027116	not_mentioned		not_mentioned	correct	ok	not_mentioned	released	unavailable
Haiku 5.5	imcs21	calibration	10052119	symptom_010	10052119	0.0008227	4.987750167027116	not_mentioned		not_mentioned	correct	ok	not_mentioned	released	unavailable
Haiku 5.5	imcs21	calibration	10052119	symptom_011	10052119	0.0008227	4.987750167027116	not_mentioned		not_mentioned	correct	ok	not_mentioned	released	unavailable
Haiku 5.5	imcs21	calibration	10052119	symptom_012	10052119	0.0008227	4.987750167027116	not_mentioned		not_mentioned	correct	ok	not_mentioned	released	unavailable
Haiku 5.5	imcs21	calibration	10052119	symptom_013	10052119	0.0008227	4.987750167027116	not_mentioned		not_mentioned	correct	ok	not_mentioned	released	unavailable
Haiku 5.5	imcs21	calibration	10052119	symptom_014	10052119	0.0008227	4.987750167027116	not_mentioned		not_mentioned	correct	ok	not_mentioned	released	unavailable
Haiku 5.5	imcs21	calibration	10052119	symptom_015	10052119	0.0008227	4.987750167027116	not_mentioned		not_mentioned	correct	ok	not_mentioned	released	unavailable
Haiku 5.5	imcs21	calibration	10052119	symptom_016	10052119	0.0008227	4.987750167027116	not_mentioned		not_mentioned	correct	ok	not_mentioned	released	unavailable
Haiku 5.5	imcs21	calibration	10052119	symptom_017	10052119	0.0008227	4.987750167027116	not_mentioned		not_mentioned	correct	ok	not_mentioned	released	unavailable
Haiku 5.5	imcs21	calibration	10052119	symptom_018	10052119	0.0008227	4.987750167027116	not_mentioned		not_mentioned	correct	ok	not_mentioned	released	unavailable
Haiku 5.5	imcs21	calibration	10052119	symptom_019	10052119	0.0008227	4.987750167027116	not_mentioned		not_mentioned	correct	ok	not_mentioned	released	unavailable
Haiku 5.5	imcs21	calibration	10052119	symptom_020	10052119	0.0008227	4.987750167027116	not_mentioned		not_mentioned	correct	ok	not_mentioned	released	unavailable
Haiku 5.5	imcs21	calibration	10052119	symptom_021	10052119	0.0008227	4.987750167027116	not_mentioned		not_mentioned	correct	ok	not_mentioned	released	unavailable
Haiku 5.5	imcs21	calibration	10052119	symptom_022	10052119	0.0008227	4.987750167027116	not_mentioned		not_mentioned	correct	ok	not_mentioned	released	unavailable
Haiku 5.5	imcs21	calibration	10052119	symptom_023	10052119	0.0008227	4.987750167027116	not_mentioned		not_mentioned	correct	ok	not_mentioned	released	unavailable
Haiku 5.5	imcs21	calibration	10052119	symptom_024	10052119	0.0008227	4.987750167027116	not_mentioned		not_mentioned	correct	ok	not_mentioned	released	unavailable
Haiku 5.5	imcs21	calibration	10052119	symptom_025	10052119	0.0008227	4.987750167027116	not_mentioned		not_mentioned	correct	ok	not_mentioned	released	unavailable
Haiku 5.5	imcs21	calibration	10052119	symptom_026	10052119	0.0008227	4.987750167027116	not_mentioned		not_mentioned	correct	ok	not_mentioned	released	unavailable
Haiku 5.5	imcs21	calibration	10052119	symptom_027	10052119	0.0008227	4.987750167027116	not_mentioned		uncertain	incorrect	ok	uncertain	released	unavailable
Haiku 5.5	imcs21	calibration	10052119	symptom_028	10052119	0.0008227	4.987750167027116	not_mentioned		not_mentioned	correct	ok	not_mentioned	released	unavailable
Haiku 5.5	imcs21	calibration	10052119	symptom_029	10052119	0.0008227	4.987750167027116	not_mentioned		not_mentioned	correct	ok	not_mentioned	released	unavailable
Haiku 5.5	imcs21	calibration	10052119	symptom_030	10052119	0.0008227	4.987750167027116	not_mentioned		not_mentioned	correct	ok	not_mentioned	released	unavailable
Haiku 5.5	imcs21	calibration	10052119	symptom_031	10052119	0.0008227	4.987750167027116	positive	0.85	negative	incorrect	ok	negative	released	reported_percentage
Haiku 5.5	imcs21	calibration	10052119	symptom_032	10052119	0.0008227	4.987750167027116	not_mentioned		not_mentioned	correct	ok	not_mentioned	released	unavailable
Haiku 5.5	imcs21	calibration	10052119	symptom_033	10052119	0.0008227	4.987750167027116	not_mentioned		not_mentioned	correct	ok	not_mentioned	released	unavailable
Haiku 5.5	imcs21	calibration	10052119	symptom_034	10052119	0.0008227	4.987750167027116	not_mentioned		not_mentioned	correct	ok	not_mentioned	released	unavailable
Haiku 5.5	imcs21	calibration	10052119	symptom_035	10052119	0.0008227	4.987750167027116	not_mentioned		not_mentioned	correct	ok	not_mentioned	released	unavailable
Haiku 5.5	imcs21	calibration	10052119	symptom_036	10052119	0.0008227	4.987750167027116	not_mentioned		not_mentioned	correct	ok	not_mentioned	released	unavailable
Haiku 5.5	imcs21	calibration	10052119	symptom_037	10052119	0.0008227	4.987750167027116	not_mentioned		not_mentioned	correct	ok	not_mentioned	released	unavailable
Haiku 5.5	imcs21	calibration	10052119	symptom_038	10052119	0.0008227	4.987750167027116	not_mentioned		not_mentioned	correct	ok	not_mentioned	released	unavailable
Haiku 5.5	imcs21	calibration	10052119	symptom_039	10052119	0.0008227	4.987750167027116	not_mentioned		not_mentioned	correct	ok	not_mentioned	released	unavailable
Haiku 5.5	imcs21	calibration	10052119	symptom_040	10052119	0.0008227	4.987750167027116	not_mentioned		not_mentioned	correct	ok	not_mentioned	released	unavailable
Haiku 5.5	imcs21	calibration	10052119	symptom_041	10052119	0.0008227	4.987750167027116	not_mentioned		not_mentioned	correct	ok	not_mentioned	released	unavailable
Haiku 5.5	imcs21	calibration	10052119	symptom_042	10052119	0.0008227	4.987750167027116	not_mentioned		not_mentioned	correct	ok	not_mentioned	released	unavailable
Haiku 5.5	imcs21	calibration	10052119	symptom_043	10052119	0.0008227	4.987750167027116	not_mentioned		not_mentioned	correct	ok	not_mentioned	released	unavailable
Haiku 5.5	imcs21	calibration	10052119	symptom_044	10052119	0.0008227	4.987750167027116	not_mentioned		not_mentioned	correct	ok	not_mentioned	released	unavailable
Haiku 5.5	imcs21	calibration	10052119	symptom_045	10052119	0.0008227	4.987750167027116	not_mentioned		not_mentioned	correct	ok	not_mentioned	released	unavailable
Haiku 5.5	imcs21	calibration	10052119	symptom_046	10052119	0.0008227	4.987750167027116	not_mentioned		not_mentioned	correct	ok	not_mentioned	released	unavailable
Haiku 5.5	imcs21	calibration	10052119	symptom_047	10052119	0.0008227	4.987750167027116	not_mentioned		not_mentioned	correct	ok	not_mentioned	released	unavailable
Haiku 5.5	imcs21	calibration	10052119	symptom_048	10052119	0.0008227	4.987750167027116	not_mentioned		not_mentioned	correct	ok	not_mentioned	released	unavailable
Haiku 5.5	imcs21	calibration	10052119	symptom_049	10052119	0.0008227	4.987750167027116	not_mentioned		not_mentioned	correct	ok	not_mentioned	released	unavailable
Haiku 5.5	imcs21	calibration	10052119	symptom_050	10052119	0.0008227	4.987750167027116	uncertain	0.45	uncertain	correct	ok	uncertain	released	reported_percentage
Haiku 5.5	imcs21	calibration	10052119	symptom_051	10052119	0.0008227	4.987750167027116	not_mentioned		not_mentioned	correct	ok	not_mentioned	released	unavailable
Haiku 5.5	imcs21	calibration	10052119	symptom_052	10052119	0.0008227	4.987750167027116	not_mentioned		not_mentioned	correct	ok	not_mentioned	released	unavailable
Haiku 5.5	imcs21	calibration	10052119	symptom_053	10052119	0.0008227	4.987750167027116	not_mentioned		not_mentioned	correct	ok	not_mentioned	released	unavailable
Haiku 5.5	imcs21	calibration	10052119	symptom_054	10052119	0.0008227	4.987750167027116	not_mentioned		not_mentioned	correct	ok	not_mentioned	released	unavailable
Haiku 5.5	imcs21	calibration	10052119	symptom_055	10052119	0.0008227	4.987750167027116	not_mentioned		not_mentioned	correct	ok	not_mentioned	released	unavailable
Haiku 5.5	imcs21	calibration	10052119	symptom_056	10052119	0.0008227	4.987750167027116	not_mentioned		not_mentioned	correct	ok	not_mentioned	released	unavailable
Haiku 5.5	imcs21	calibration	10052119	symptom_057	10052119	0.0008227	4.987750167027116	not_mentioned		not_mentioned	correct	ok	not_mentioned	released	unavailable
Haiku 5.5	imcs21	calibration	10052119	symptom_058	10052119	0.0008227	4.987750167027116	not_mentioned		not_mentioned	correct	ok	not_mentioned	released	unavailable
Haiku 5.5	imcs21	calibration	10052119	symptom_059	10052119	0.0008227	4.987750167027116	not_mentioned		not_mentioned	correct	ok	not_mentioned	released	unavailable
Haiku 5.5	imcs21	calibration	10052119	symptom_060	10052119	0.0008227	4.987750167027116	not_mentioned		not_mentioned	correct	ok	not_mentioned	released	unavailable
Haiku 5.5	imcs21	calibration	10052119	symptom_061	10052119	0.0008227	4.987750167027116	not_mentioned		not_mentioned	correct	ok	not_mentioned	released	unavailable
Haiku 5.5	imcs21	calibration	10052119	symptom_062	10052119	0.0008227	4.987750167027116	not_mentioned		not_mentioned	correct	ok	not_mentioned	released	unavailable
Haiku 5.5	imcs21	calibration	10052119	symptom_063	10052119	0.0008227	4.987750167027116	not_mentioned		not_mentioned	correct	ok	not_mentioned	released	unavailable
Haiku 5.5	imcs21	calibration	10052119	symptom_064	10052119	0.0008227	4.987750167027116	not_mentioned		not_mentioned	correct	ok	not_mentioned	released	unavailable
Haiku 5.5	imcs21	calibration	10052119	symptom_065	10052119	0.0008227	4.987750167027116	not_mentioned		not_mentioned	correct	ok	not_mentioned	released	unavailable
Haiku 5.5	imcs21	calibration	10052119	symptom_066	10052119	0.0008227	4.987750167027116	not_mentioned		not_mentioned	correct	ok	not_mentioned	released	unavailable
Haiku 5.5	imcs21	calibration	10052119	symptom_067	10052119	0.0008227	4.987750167027116	positive	0.9	positive	correct	ok	positive	released	reported_percentage
Haiku 5.5	imcs21	calibration	10052119	symptom_068	10052119	0.0008227	4.987750167027116	not_mentioned		not_mentioned	correct	ok	not_mentioned	released	unavailable
Haiku 5.5	imcs21	calibration	10052119	symptom_069	10052119	0.0008227	4.987750167027116	uncertain	0.5	uncertain	correct	ok	uncertain	released	reported_percentage
Haiku 5.5	imcs21	calibration	10052119	symptom_070	10052119	0.0008227	4.987750167027116	not_mentioned		not_mentioned	correct	ok	not_mentioned	released	unavailable
Haiku 5.5	imcs21	calibration	10052119	symptom_071	10052119	0.0008227	4.987750167027116	not_mentioned		not_mentioned	correct	ok	not_mentioned	released	unavailable
Haiku 5.5	imcs21	calibration	10052119	symptom_072	10052119	0.0008227	4.987750167027116	not_mentioned		not_mentioned	correct	ok	not_mentioned	released	unavailable
Haiku 5.5	imcs21	calibration	10052119	symptom_073	10052119	0.0008227	4.987750167027116	not_mentioned		not_mentioned	correct	ok	not_mentioned	released	unavailable
Haiku 5.5	imcs21	calibration	10052119	symptom_074	10052119	0.0008227	4.987750167027116	not_mentioned		not_mentioned	correct	ok	not_mentioned	released	unavailable
Haiku 5.5	imcs21	calibration	10052119	symptom_075	10052119	0.0008227	4.987750167027116	not_mentioned		not_mentioned	correct	ok	not_mentioned	released	unavailable
Haiku 5.5	imcs21	calibration	10052119	symptom_076	10052119	0.0008227	4.987750167027116	not_mentioned		not_mentioned	correct	ok	not_mentioned	released	unavailable
Haiku 5.5	imcs21	calibration	10052119	symptom_077	10052119	0.0008227	4.987750167027116	not_mentioned		not_mentioned	correct	ok	not_mentioned	released	unavailable
Haiku 5.5	imcs21	calibration	10052119	symptom_078	10052119	0.0008227	4.987750167027116	not_mentioned		not_mentioned	correct	ok	not_mentioned	released	unavailable
Haiku 5.5	imcs21	calibration	10052119	symptom_079	10052119	0.0008227	4.987750167027116	not_mentioned		not_mentioned	correct	ok	not_mentioned	released	unavailable
Haiku 5.5	imcs21	calibration	10052119	symptom_080	10052119	0.0008227	4.987750167027116	not_mentioned		not_mentioned	correct	ok	not_mentioned	released	unavailable
Haiku 5.5	imcs21	calibration	10052119	symptom_081	10052119	0.0008227	4.987750167027116	not_mentioned		not_mentioned	correct	ok	not_mentioned	released	unavailable
Haiku 5.5	imcs21	calibration	10052119	symptom_082	10052119	0.0008227	4.987750167027116	not_mentioned		not_mentioned	correct	ok	not_mentioned	released	unavailable
Haiku 5.5	imcs21	calibration	10052119	symptom_083	10052119	0.0008227	4.987750167027116	not_mentioned		not_mentioned	correct	ok	not_mentioned	released	unavailable
Haiku 5.5	imcs21	calibration	10052119	symptom_084	10052119	0.0008227	4.987750167027116	not_mentioned		not_mentioned	correct	ok	not_mentioned	released	unavailable
Haiku 5.5	imcs21	calibration	10052119	symptom_085	10052119	0.0008227	4.987750167027116	not_mentioned		not_mentioned	correct	ok	not_mentioned	released	unavailable
Haiku 5.5	imcs21	calibration	10052119	symptom_086	10052119	0.0008227	4.987750167027116	not_mentioned		not_mentioned	correct	ok	not_mentioned	released	unavailable
Haiku 5.5	imcs21	calibration	10052119	symptom_087	10052119	0.0008227	4.987750167027116	not_mentioned		not_mentioned	correct	ok	not_mentioned	released	unavailable
Haiku 5.5	imcs21	calibration	10052119	symptom_088	10052119	0.0008227	4.987750167027116	not_mentioned		not_mentioned	correct	ok	not_mentioned	released	unavailable
Haiku 5.5	imcs21	calibration	10052119	symptom_089	10052119	0.0008227	4.987750167027116	not_mentioned		not_mentioned	correct	ok	not_mentioned	released	unavailable
Haiku 5.5	imcs21	calibration	10052119	symptom_090	10052119	0.0008227	4.987750167027116	not_mentioned		not_mentioned	correct	ok	not_mentioned	released	unavailable
Haiku 5.5	imcs21	calibration	10052119	symptom_091	10052119	0.0008227	4.987750167027116	not_mentioned		not_mentioned	correct	ok	not_mentioned	released	unavailable
Haiku 5.5	imcs21	calibration	10052119	symptom_092	10052119	0.0008227	4.987750167027116	not_mentioned		not_mentioned	correct	ok	not_mentioned	released	unavailable
Haiku 5.5	imcs21	calibration	10052119	symptom_093	10052119	0.0008227	4.987750167027116	not_mentioned		not_mentioned	correct	ok	not_mentioned	released	unavailable
Haiku 5.5	imcs21	calibration	10052119	symptom_094	10052119	0.0008227	4.987750167027116	not_mentioned		not_mentioned	correct	ok	not_mentioned	released	unavailable
Haiku 5.5	imcs21	calibration	10052119	symptom_095	10052119	0.0008227	4.987750167027116	not_mentioned		not_mentioned	correct	ok	not_mentioned	released	unavailable
Haiku 5.5	imcs21	calibration	10052119	symptom_096	10052119	0.0008227	4.987750167027116	not_mentioned		not_mentioned	correct	ok	not_mentioned	released	unavailable
Haiku 5.5	imcs21	calibration	10052119	symptom_097	10052119	0.0008227	4.987750167027116	not_mentioned		not_mentioned	correct	ok	not_mentioned	released	unavailable
Haiku 5.5	imcs21	calibration	10052119	symptom_098	10052119	0.0008227	4.987750167027116	not_mentioned		not_mentioned	correct	ok	not_mentioned	released	unavailable
Haiku 5.5	imcs21	calibration	10052119	symptom_099	10052119	0.0008227	4.987750167027116	not_mentioned		not_mentioned	correct	ok	not_mentioned	released	unavailable
Haiku 5.5	imcs21	calibration	10052119	symptom_100	10052119	0.0008227	4.987750167027116	not_mentioned		not_mentioned	correct	ok	not_mentioned	released	unavailable
Haiku 5.5	imcs21	calibration	10052119	symptom_101	10052119	0.0008227	4.987750167027116	not_mentioned		not_mentioned	correct	ok	not_mentioned	released	unavailable
Haiku 5.5	imcs21	calibration	10052119	symptom_102	10052119	0.0008227	4.987750167027116	not_mentioned		not_mentioned	correct	ok	not_mentioned	released	unavailable
Haiku 5.5	imcs21	calibration	10052119	symptom_103	10052119	0.0008227	4.987750167027116	not_mentioned		not_mentioned	correct	ok	not_mentioned	released	unavailable
Haiku 5.5	imcs21	calibration	10052119	symptom_104	10052119	0.0008227	4.987750167027116	not_mentioned		not_mentioned	correct	ok	not_mentioned	released	unavailable
Haiku 5.5	imcs21	calibration	10052119	symptom_105	10052119	0.0008227	4.987750167027116	not_mentioned		not_mentioned	correct	ok	not_mentioned	released	unavailable
Haiku 5.5	imcs21	calibration	10052119	symptom_106	10052119	0.0008227	4.987750167027116	not_mentioned		not_mentioned	correct	ok	not_mentioned	released	unavailable
Haiku 5.5	imcs21	calibration	10052119	symptom_107	10052119	0.0008227	4.987750167027116	not_mentioned		not_mentioned	correct	ok	not_mentioned	released	unavailable
Haiku 5.5	imcs21	calibration	10052119	symptom_108	10052119	0.0008227	4.987750167027116	not_mentioned		not_mentioned	correct	ok	not_mentioned	released	unavailable
Haiku 5.5	imcs21	calibration	10052119	symptom_109	10052119	0.0008227	4.987750167027116	not_mentioned		not_mentioned	correct	ok	not_mentioned	released	unavailable
Haiku 5.5	imcs21	calibration	10052119	symptom_110	10052119	0.0008227	4.987750167027116	not_mentioned		not_mentioned	correct	ok	not_mentioned	released	unavailable
Haiku 5.5	imcs21	calibration	10052119	symptom_111	10052119	0.0008227	4.987750167027116	not_mentioned		not_mentioned	correct	ok	not_mentioned	released	unavailable
Haiku 5.5	imcs21	calibration	10052119	symptom_112	10052119	0.0008227	4.987750167027116	not_mentioned		not_mentioned	correct	ok	not_mentioned	released	unavailable
Haiku 5.5	imcs21	calibration	10052119	symptom_113	10052119	0.0008227	4.987750167027116	not_mentioned		not_mentioned	correct	ok	not_mentioned	released	unavailable
Haiku 5.5	imcs21	calibration	10052119	symptom_114	10052119	0.0008227	4.987750167027116	not_mentioned		not_mentioned	correct	ok	not_mentioned	released	unavailable
Haiku 5.5	imcs21	calibration	10052119	symptom_115	10052119	0.0008227	4.987750167027116	not_mentioned		not_mentioned	correct	ok	not_mentioned	released	unavailable
Haiku 5.5	imcs21	calibration	10052119	symptom_116	10052119	0.0008227	4.987750167027116	not_mentioned		not_mentioned	correct	ok	not_mentioned	released	unavailable
Haiku 5.5	imcs21	calibration	10052119	symptom_117	10052119	0.0008227	4.987750167027116	not_mentioned		not_mentioned	correct	ok	not_mentioned	released	unavailable
Haiku 5.5	imcs21	calibration	10052119	symptom_118	10052119	0.0008227	4.987750167027116	not_mentioned		not_mentioned	correct	ok	not_mentioned	released	unavailable
Haiku 5.5	imcs21	calibration	10052119	symptom_119	10052119	0.0008227	4.987750167027116	not_mentioned		not_mentioned	correct	ok	not_mentioned	released	unavailable
Haiku 5.5	imcs21	calibration	10052119	symptom_120	10052119	0.0008227	4.987750167027116	not_mentioned		not_mentioned	correct	ok	not_mentioned	released	unavailable
Haiku 5.5	imcs21	calibration	10052119	symptom_121	10052119	0.0008227	4.987750167027116	not_mentioned		not_mentioned	correct	ok	not_mentioned	released	unavailable
Haiku 5.5	imcs21	calibration	10052119	symptom_122	10052119	0.0008227	4.987750167027116	not_mentioned		not_mentioned	correct	ok	not_mentioned	released	unavailable
Haiku 5.5	imcs21	calibration	10052119	symptom_123	10052119	0.0008227	4.987750167027116	not_mentioned		not_mentioned	correct	ok	not_mentioned	released	unavailable
Haiku 5.5	imcs21	calibration	10052119	symptom_124	10052119	0.0008227	4.987750167027116	not_mentioned		not_mentioned	correct	ok	not_mentioned	released	unavailable
Haiku 5.5	imcs21	calibration	10052119	symptom_125	10052119	0.0008227	4.987750167027116	not_mentioned		not_mentioned	correct	ok	not_mentioned	released	unavailable
Haiku 5.5	imcs21	calibration	10052119	symptom_126	10052119	0.0008227	4.987750167027116	not_mentioned		not_mentioned	correct	ok	not_mentioned	released	unavailable
Haiku 5.5	imcs21	calibration	10052119	symptom_127	10052119	0.0008227	4.987750167027116	not_mentioned		not_mentioned	correct	ok	not_mentioned	released	unavailable
Haiku 5.5	imcs21	calibration	10052119	symptom_128	10052119	0.0008227	4.987750167027116	not_mentioned		not_mentioned	correct	ok	not_mentioned	released	unavailable
Haiku 5.5	imcs21	calibration	10052119	symptom_129	10052119	0.0008227	4.987750167027116	uncertain	0.55	uncertain	correct	ok	uncertain	released	reported_percentage
Haiku 5.5	imcs21	calibration	10052119	symptom_130	10052119	0.0008227	4.987750167027116	not_mentioned		not_mentioned	correct	ok	not_mentioned	released	unavailable
Haiku 5.5	imcs21	calibration	10052119	symptom_131	10052119	0.0008227	4.987750167027116	not_mentioned		not_mentioned	correct	ok	not_mentioned	released	unavailable
Haiku 5.5	imcs21	calibration	10052119	symptom_132	10052119	0.0008227	4.987750167027116	not_mentioned		not_mentioned	correct	ok	not_mentioned	released	unavailable
Haiku 5.5	imcs21	calibration	10052119	symptom_133	10052119	0.0008227	4.987750167027116	not_mentioned		not_mentioned	correct	ok	not_mentioned	released	unavailable
Haiku 5.5	imcs21	calibration	10052119	symptom_134	10052119	0.0008227	4.987750167027116	not_mentioned		not_mentioned	correct	ok	not_mentioned	released	unavailable
Haiku 5.5	imcs21	calibration	10052119	symptom_135	10052119	0.0008227	4.987750167027116	not_mentioned		not_mentioned	correct	ok	not_mentioned	released	unavailable
Haiku 5.5	imcs21	calibration	10052119	symptom_136	10052119	0.0008227	4.987750167027116	not_mentioned		not_mentioned	correct	ok	not_mentioned	released	unavailable
Haiku 5.5	imcs21	calibration	10052119	symptom_137	10052119	0.0008227	4.987750167027116	not_mentioned		not_mentioned	correct	ok	not_mentioned	released	unavailable
Haiku 5.5	imcs21	calibration	10052119	symptom_138	10052119	0.0008227	4.987750167027116	not_mentioned		not_mentioned	correct	ok	not_mentioned	released	unavailable
Haiku 5.5	imcs21	calibration	10052119	symptom_139	10052119	0.0008227	4.987750167027116	not_mentioned		not_mentioned	correct	ok	not_mentioned	released	unavailable
Haiku 5.5	imcs21	calibration	10052119	symptom_140	10052119	0.0008227	4.987750167027116	not_mentioned		not_mentioned	correct	ok	not_mentioned	released	unavailable
Haiku 5.5	imcs21	calibration	10052119	symptom_141	10052119	0.0008227	4.987750167027116	not_mentioned		not_mentioned	correct	ok	not_mentioned	released	unavailable
Haiku 5.5	imcs21	calibration	10052119	symptom_142	10052119	0.0008227	4.987750167027116	not_mentioned		not_mentioned	correct	ok	not_mentioned	released	unavailable
Haiku 5.5	imcs21	calibration	10052119	symptom_143	10052119	0.0008227	4.987750167027116	not_mentioned		not_mentioned	correct	ok	not_mentioned	released	unavailable
Haiku 5.5	imcs21	calibration	10052119	symptom_144	10052119	0.0008227	4.987750167027116	not_mentioned		not_mentioned	correct	ok	not_mentioned	released	unavailable
Haiku 5.5	imcs21	calibration	10052119	symptom_145	10052119	0.0008227	4.987750167027116	not_mentioned		not_mentioned	correct	ok	not_mentioned	released	unavailable
Haiku 5.5	imcs21	calibration	10052119	symptom_146	10052119	0.0008227	4.987750167027116	not_mentioned		not_mentioned	correct	ok	not_mentioned	released	unavailable
Haiku 5.5	imcs21	calibration	10052119	symptom_147	10052119	0.0008227	4.987750167027116	not_mentioned		not_mentioned	correct	ok	not_mentioned	released	unavailable
Haiku 5.5	imcs21	calibration	10052119	symptom_148	10052119	0.0008227	4.987750167027116	not_mentioned		not_mentioned	correct	ok	not_mentioned	released	unavailable
Haiku 5.5	imcs21	calibration	10052119	symptom_149	10052119	0.0008227	4.987750167027116	not_mentioned		not_mentioned	correct	ok	not_mentioned	released	unavailable
Haiku 5.5	imcs21	calibration	10052119	symptom_150	10052119	0.0008227	4.987750167027116	not_mentioned		not_mentioned	correct	ok	not_mentioned	released	unavailable
Haiku 5.5	imcs21	calibration	10052119	symptom_151	10052119	0.0008227	4.987750167027116	not_mentioned		not_mentioned	correct	ok	not_mentioned	released	unavailable
Haiku 5.5	imcs21	calibration	10052119	symptom_152	10052119	0.0008227	4.987750167027116	not_mentioned		not_mentioned	correct	ok	not_mentioned	released	unavailable
Haiku 5.5	imcs21	calibration	10052119	symptom_153	10052119	0.0008227	4.987750167027116	not_mentioned		not_mentioned	correct	ok	not_mentioned	released	unavailable
Haiku 5.5	imcs21	calibration	10052119	symptom_154	10052119	0.0008227	4.987750167027116	not_mentioned		not_mentioned	correct	ok	not_mentioned	released	unavailable
Haiku 5.5	imcs21	calibration	10052119	symptom_155	10052119	0.0008227	4.987750167027116	not_mentioned		not_mentioned	correct	ok	not_mentioned	released	unavailable
Haiku 5.5	imcs21	calibration	10052119	symptom_156	10052119	0.0008227	4.987750167027116	not_mentioned		not_mentioned	correct	ok	not_mentioned	released	unavailable
Haiku 5.5	imcs21	calibration	10052119	symptom_157	10052119	0.0008227	4.987750167027116	not_mentioned		not_mentioned	correct	ok	not_mentioned	released	unavailable
Haiku 5.5	imcs21	calibration	10052119	symptom_158	10052119	0.0008227	4.987750167027116	not_mentioned		not_mentioned	correct	ok	not_mentioned	released	unavailable
Haiku 5.5	imcs21	calibration	10052119	symptom_159	10052119	0.0008227	4.987750167027116	not_mentioned		not_mentioned	correct	ok	not_mentioned	released	unavailable
Haiku 5.5	imcs21	calibration	10052119	symptom_160	10052119	0.0008227	4.987750167027116	not_mentioned		not_mentioned	correct	ok	not_mentioned	released	unavailable
Haiku 5.5	imcs21	calibration	10052119	symptom_161	10052119	0.0008227	4.987750167027116	not_mentioned		not_mentioned	correct	ok	not_mentioned	released	unavailable
Haiku 5.5	imcs21	calibration	10052119	symptom_162	10052119	0.0008227	4.987750167027116	not_mentioned		not_mentioned	correct	ok	not_mentioned	released	unavailable
Haiku 5.5	imcs21	calibration	10052119	symptom_163	10052119	0.0008227	4.987750167027116	not_mentioned		not_mentioned	correct	ok	not_mentioned	released	unavailable
Haiku 5.5	imcs21	calibration	10052119	symptom_164	10052119	0.0008227	4.987750167027116	not_mentioned		not_mentioned	correct	ok	not_mentioned	released	unavailable
Haiku 5.5	imcs21	calibration	10052119	symptom_165	10052119	0.0008227	4.987750167027116	not_mentioned		not_mentioned	correct	ok	not_mentioned	released	unavailable
Haiku 5.5	imcs21	calibration	10052119	symptom_166	10052119	0.0008227	4.987750167027116	not_mentioned		not_mentioned	correct	ok	not_mentioned	released	unavailable
Haiku 5.5	imcs21	calibration	10052119	symptom_167	10052119	0.0008227	4.987750167027116	not_mentioned		not_mentioned	correct	ok	not_mentioned	released	unavailable
Haiku 5.5	imcs21	calibration	10052119	symptom_168	10052119	0.0008227	4.987750167027116	not_mentioned		not_mentioned	correct	ok	not_mentioned	released	unavailable
Haiku 5.5	imcs21	calibration	10052119	symptom_169	10052119	0.0008227	4.987750167027116	not_mentioned		not_mentioned	correct	ok	not_mentioned	released	unavailable
Haiku 5.5	imcs21	calibration	10052119	symptom_170	10052119	0.0008227	4.987750167027116	not_mentioned		not_mentioned	correct	ok	not_mentioned	released	unavailable
Haiku 5.5	imcs21	calibration	10052119	symptom_171	10052119	0.0008227	4.987750167027116	not_mentioned		not_mentioned	correct	ok	not_mentioned	released	unavailable
Haiku 5.5	imcs21	calibration	10052119	symptom_172	10052119	0.0008227	4.987750167027116	not_mentioned		not_mentioned	correct	ok	not_mentioned	released	unavailable
Haiku 5.5	imcs21	calibration	10052119	symptom_173	10052119	0.0008227	4.987750167027116	not_mentioned		not_mentioned	correct	ok	not_mentioned	released	unavailable
Haiku 5.5	imcs21	calibration	10052119	symptom_174	10052119	0.0008227	4.987750167027116	not_mentioned		not_mentioned	correct	ok	not_mentioned	released	unavailable
Haiku 5.5	imcs21	calibration	10052119	symptom_175	10052119	0.0008227	4.987750167027116	not_mentioned		not_mentioned	correct	ok	not_mentioned	released	unavailable
Haiku 5.5	imcs21	calibration	10052119	symptom_176	10052119	0.0008227	4.987750167027116	not_mentioned		not_mentioned	correct	ok	not_mentioned	released	unavailable
Haiku 5.5	imcs21	calibration	10052119	symptom_177	10052119	0.0008227	4.987750167027116	not_mentioned		not_mentioned	correct	ok	not_mentioned	released	unavailable
Haiku 5.5	imcs21	calibration	10052119	symptom_178	10052119	0.0008227	4.987750167027116	not_mentioned		not_mentioned	correct	ok	not_mentioned	released	unavailable
Haiku 5.5	imcs21	calibration	10052119	symptom_179	10052119	0.0008227	4.987750167027116	not_mentioned		not_mentioned	correct	ok	not_mentioned	released	unavailable
Haiku 5.5	imcs21	calibration	10052119	symptom_180	10052119	0.0008227	4.987750167027116	not_mentioned		not_mentioned	correct	ok	not_mentioned	released	unavailable
Haiku 5.5	imcs21	calibration	10052119	symptom_181	10052119	0.0008227	4.987750167027116	not_mentioned		not_mentioned	correct	ok	not_mentioned	released	unavailable
Haiku 5.5	imcs21	calibration	10052119	symptom_182	10052119	0.0008227	4.987750167027116	not_mentioned		not_mentioned	correct	ok	not_mentioned	released	unavailable
Haiku 5.5	imcs21	calibration	10052119	symptom_183	10052119	0.0008227	4.987750167027116	not_mentioned		not_mentioned	correct	ok	not_mentioned	released	unavailable
Haiku 5.5	imcs21	calibration	10052119	symptom_184	10052119	0.0008227	4.987750167027116	not_mentioned		not_mentioned	correct	ok	not_mentioned	released	unavailable
Haiku 5.5	imcs21	calibration	10052119	symptom_185	10052119	0.0008227	4.987750167027116	not_mentioned		not_mentioned	correct	ok	not_mentioned	released	unavailable
Haiku 5.5	imcs21	calibration	10052119	symptom_186	10052119	0.0008227	4.987750167027116	not_mentioned		not_mentioned	correct	ok	not_mentioned	released	unavailable
Haiku 5.5	imcs21	calibration	10052119	symptom_187	10052119	0.0008227	4.987750167027116	not_mentioned		not_mentioned	correct	ok	not_mentioned	released	unavailable
Haiku 5.5	imcs21	calibration	10052119	symptom_188	10052119	0.0008227	4.987750167027116	not_mentioned		not_mentioned	correct	ok	not_mentioned	released	unavailable
Haiku 5.5	imcs21	calibration	10052119	symptom_189	10052119	0.0008227	4.987750167027116	not_mentioned		not_mentioned	correct	ok	not_mentioned	released	unavailable
Haiku 5.5	imcs21	calibration	10052119	symptom_190	10052119	0.0008227	4.987750167027116	not_mentioned		not_mentioned	correct	ok	not_mentioned	released	unavailable
Haiku 5.5	imcs21	calibration	10052119	symptom_191	10052119	0.0008227	4.987750167027116	not_mentioned		not_mentioned	correct	ok	not_mentioned	released	unavailable
Haiku 5.5	imcs21	calibration	10052119	symptom_192	10052119	0.0008227	4.987750167027116	not_mentioned		not_mentioned	correct	ok	not_mentioned	released	unavailable
Haiku 5.5	imcs21	calibration	10052119	symptom_193	10052119	0.0008227	4.987750167027116	not_mentioned		not_mentioned	correct	ok	not_mentioned	released	unavailable
Haiku 5.5	imcs21	calibration	10052119	symptom_194	10052119	0.0008227	4.987750167027116	not_mentioned		not_mentioned	correct	ok	not_mentioned	released	unavailable
Haiku 5.5	imcs21	calibration	10052119	symptom_195	10052119	0.0008227	4.987750167027116	not_mentioned		not_mentioned	correct	ok	not_mentioned	released	unavailable
Haiku 5.5	imcs21	calibration	10052119	symptom_196	10052119	0.0008227	4.987750167027116	not_mentioned		not_mentioned	correct	ok	not_mentioned	released	unavailable
Haiku 5.5	imcs21	calibration	10052119	symptom_197	10052119	0.0008227	4.987750167027116	not_mentioned		not_mentioned	correct	ok	not_mentioned	released	unavailable
Haiku 5.5	imcs21	calibration	10052119	symptom_198	10052119	0.0008227	4.987750167027116	not_mentioned		not_mentioned	correct	ok	not_mentioned	released	unavailable
Haiku 5.5	imcs21	calibration	10052119	symptom_199	10052119	0.0008227	4.987750167027116	not_mentioned		not_mentioned	correct	ok	not_mentioned	released	unavailable
Haiku 5.5	imcs21	calibration	10052119	symptom_200	10052119	0.0008227	4.987750167027116	not_mentioned		not_mentioned	correct	ok	not_mentioned	released	unavailable
Haiku 5.5	imcs21	calibration	10052119	symptom_201	10052119	0.0008227	4.987750167027116	not_mentioned		not_mentioned	correct	ok	not_mentioned	released	unavailable
Haiku 5.5	imcs21	calibration	10052119	symptom_202	10052119	0.0008227	4.987750167027116	not_mentioned		not_mentioned	correct	ok	not_mentioned	released	unavailable
Haiku 5.5	imcs21	calibration	10052119	symptom_203	10052119	0.0008227	4.987750167027116	not_mentioned		not_mentioned	correct	ok	not_mentioned	released	unavailable
Haiku 5.5	imcs21	calibration	10052119	symptom_204	10052119	0.0008227	4.987750167027116	not_mentioned		not_mentioned	correct	ok	not_mentioned	released	unavailable
Haiku 5.5	imcs21	calibration	10052119	symptom_205	10052119	0.0008227	4.987750167027116	not_mentioned		not_mentioned	correct	ok	not_mentioned	released	unavailable
Haiku 5.5	imcs21	calibration	10052119	symptom_206	10052119	0.0008227	4.987750167027116	not_mentioned		not_mentioned	correct	ok	not_mentioned	released	unavailable
Haiku 5.5	imcs21	calibration	10052119	symptom_207	10052119	0.0008227	4.987750167027116	not_mentioned		not_mentioned	correct	ok	not_mentioned	released	unavailable
Haiku 5.5	imcs21	calibration	10052119	symptom_208	10052119	0.0008227	4.987750167027116	not_mentioned		not_mentioned	correct	ok	not_mentioned	released	unavailable
Haiku 5.5	imcs21	calibration	10052119	symptom_209	10052119	0.0008227	4.987750167027116	not_mentioned		not_mentioned	correct	ok	not_mentioned	released	unavailable
Haiku 5.5	imcs21	calibration	10052119	symptom_210	10052119	0.0008227	4.987750167027116	not_mentioned		not_mentioned	correct	ok	not_mentioned	released	unavailable
Haiku 5.5	imcs21	calibration	10052119	symptom_211	10052119	0.0008227	4.987750167027116	not_mentioned		not_mentioned	correct	ok	not_mentioned	released	unavailable
Haiku 5.5	imcs21	calibration	10052119	symptom_212	10052119	0.0008227	4.987750167027116	not_mentioned		not_mentioned	correct	ok	not_mentioned	released	unavailable
Haiku 5.5	imcs21	calibration	10052119	symptom_213	10052119	0.0008227	4.987750167027116	not_mentioned		not_mentioned	correct	ok	not_mentioned	released	unavailable
Haiku 5.5	imcs21	calibration	10052119	symptom_214	10052119	0.0008227	4.987750167027116	not_mentioned		not_mentioned	correct	ok	not_mentioned	released	unavailable
Haiku 5.5	imcs21	calibration	10052119	symptom_215	10052119	0.0008227	4.987750167027116	not_mentioned		not_mentioned	correct	ok	not_mentioned	released	unavailable
Haiku 5.5	imcs21	calibration	10052119	symptom_216	10052119	0.0008227	4.987750167027116	not_mentioned		not_mentioned	correct	ok	not_mentioned	released	unavailable
Haiku 5.5	imcs21	calibration	10052119	symptom_217	10052119	0.0008227	4.987750167027116	not_mentioned		not_mentioned	correct	ok	not_mentioned	released	unavailable
Haiku 5.5	imcs21	calibration	10052119	symptom_218	10052119	0.0008227	4.987750167027116	not_mentioned		not_mentioned	correct	ok	not_mentioned	released	unavailable
Haiku 5.5	imcs21	calibration	10052119	symptom_219	10052119	0.0008227	4.987750167027116	not_mentioned		not_mentioned	correct	ok	not_mentioned	released	unavailable
Haiku 5.5	imcs21	calibration	10052119	symptom_220	10052119	0.0008227	4.987750167027116	not_mentioned		not_mentioned	correct	ok	not_mentioned	released	unavailable
Haiku 5.5	imcs21	calibration	10052119	symptom_221	10052119	0.0008227	4.987750167027116	not_mentioned		not_mentioned	correct	ok	not_mentioned	released	unavailable
Haiku 5.5	imcs21	calibration	10052119	symptom_222	10052119	0.0008227	4.987750167027116	not_mentioned		not_mentioned	correct	ok	not_mentioned	released	unavailable
Haiku 5.5	imcs21	calibration	10052119	symptom_223	10052119	0.0008227	4.987750167027116	not_mentioned		not_mentioned	correct	ok	not_mentioned	released	unavailable
Haiku 5.5	imcs21	calibration	10052119	symptom_224	10052119	0.0008227	4.987750167027116	not_mentioned		not_mentioned	correct	ok	not_mentioned	released	unavailable
Haiku 5.5	imcs21	calibration	10052119	symptom_225	10052119	0.0008227	4.987750167027116	not_mentioned		not_mentioned	correct	ok	not_mentioned	released	unavailable
Haiku 5.5	imcs21	calibration	10052119	symptom_226	10052119	0.0008227	4.987750167027116	not_mentioned		not_mentioned	correct	ok	not_mentioned	released	unavailable
Haiku 5.5	imcs21	calibration	10052119	symptom_227	10052119	0.0008227	4.987750167027116	not_mentioned		not_mentioned	correct	ok	not_mentioned	released	unavailable
Haiku 5.5	imcs21	calibration	10052119	symptom_228	10052119	0.0008227	4.987750167027116	not_mentioned		not_mentioned	correct	ok	not_mentioned	released	unavailable
Haiku 5.5	imcs21	calibration	10052119	symptom_229	10052119	0.0008227	4.987750167027116	not_mentioned		not_mentioned	correct	ok	not_mentioned	released	unavailable
Haiku 5.5	imcs21	calibration	10052119	symptom_230	10052119	0.0008227	4.987750167027116	not_mentioned		not_mentioned	correct	ok	not_mentioned	released	unavailable
Haiku 5.5	imcs21	calibration	10052119	symptom_231	10052119	0.0008227	4.987750167027116	not_mentioned		not_mentioned	correct	ok	not_mentioned	released	unavailable
Haiku 5.5	imcs21	calibration	10052119	symptom_232	10052119	0.0008227	4.987750167027116	not_mentioned		not_mentioned	correct	ok	not_mentioned	released	unavailable
Haiku 5.5	imcs21	calibration	10052119	symptom_233	10052119	0.0008227	4.987750167027116	not_mentioned		not_mentioned	correct	ok	not_mentioned	released	unavailable
Haiku 5.5	imcs21	calibration	10052119	symptom_234	10052119	0.0008227	4.987750167027116	not_mentioned		not_mentioned	correct	ok	not_mentioned	released	unavailable
Haiku 5.5	imcs21	calibration	10052119	symptom_235	10052119	0.0008227	4.987750167027116	not_mentioned		not_mentioned	correct	ok	not_mentioned	released	unavailable
Haiku 5.5	imcs21	calibration	10052119	symptom_236	10052119	0.0008227	4.987750167027116	not_mentioned		not_mentioned	correct	ok	not_mentioned	released	unavailable
Haiku 5.5	imcs21	calibration	10052119	symptom_237	10052119	0.0008227	4.987750167027116	not_mentioned		not_mentioned	correct	ok	not_mentioned	released	unavailable
Haiku 5.5	imcs21	calibration	10052119	symptom_238	10052119	0.0008227	4.987750167027116	not_mentioned		not_mentioned	correct	ok	not_mentioned	released	unavailable
Haiku 5.5	imcs21	calibration	10052119	symptom_239	10052119	0.0008227	4.987750167027116	not_mentioned		not_mentioned	correct	ok	not_mentioned	released	unavailable
Haiku 5.5	imcs21	calibration	10052119	symptom_240	10052119	0.0008227	4.987750167027116	not_mentioned		not_mentioned	correct	ok	not_mentioned	released	unavailable
Haiku 5.5	imcs21	calibration	10052119	symptom_241	10052119	0.0008227	4.987750167027116	not_mentioned		not_mentioned	correct	ok	not_mentioned	released	unavailable
Haiku 5.5	imcs21	calibration	10052119	symptom_242	10052119	0.0008227	4.987750167027116	not_mentioned		not_mentioned	correct	ok	not_mentioned	released	unavailable
Haiku 5.5	imcs21	calibration	10052119	symptom_243	10052119	0.0008227	4.987750167027116	not_mentioned		not_mentioned	correct	ok	not_mentioned	released	unavailable
Haiku 5.5	imcs21	calibration	10052119	symptom_244	10052119	0.0008227	4.987750167027116	not_mentioned		not_mentioned	correct	ok	not_mentioned	released	unavailable
Haiku 5.5	imcs21	calibration	10052119	symptom_245	10052119	0.0008227	4.987750167027116	not_mentioned		not_mentioned	correct	ok	not_mentioned	released	unavailable
Haiku 5.5	imcs21	calibration	10052119	symptom_246	10052119	0.0008227	4.987750167027116	not_mentioned		not_mentioned	correct	ok	not_mentioned	released	unavailable
Haiku 5.5	imcs21	calibration	10052119	symptom_247	10052119	0.0008227	4.987750167027116	not_mentioned		not_mentioned	correct	ok	not_mentioned	released	unavailable
Haiku 5.5	imcs21	calibration	10052119	symptom_248	10052119	0.0008227	4.987750167027116	not_mentioned		not_mentioned	correct	ok	not_mentioned	released	unavailable
Haiku 5.5	imcs21	calibration	10052119	symptom_249	10052119	0.0008227	4.987750167027116	not_mentioned		not_mentioned	correct	ok	not_mentioned	released	unavailable
Haiku 5.5	imcs21	calibration	10052119	symptom_250	10052119	0.0008227	4.987750167027116	not_mentioned		not_mentioned	correct	ok	not_mentioned	released	unavailable
Haiku 5.5	imcs21	calibration	10052119	symptom_251	10052119	0.0008227	4.987750167027116	not_mentioned		not_mentioned	correct	ok	not_mentioned	released	unavailable
Haiku 5.5	imcs21	calibration	10052119	symptom_252	10052119	0.0008227	4.987750167027116	not_mentioned		not_mentioned	correct	ok	not_mentioned	released	unavailable
Haiku 5.5	imcs21	calibration	10052119	symptom_253	10052119	0.0008227	4.987750167027116	not_mentioned		not_mentioned	correct	ok	not_mentioned	released	unavailable
Haiku 5.5	imcs21	calibration	10052119	symptom_254	10052119	0.0008227	4.987750167027116	not_mentioned		not_mentioned	correct	ok	not_mentioned	released	unavailable
Haiku 5.5	imcs21	calibration	10052119	symptom_255	10052119	0.0008227	4.987750167027116	not_mentioned		not_mentioned	correct	ok	not_mentioned	released	unavailable
Haiku 5.5	imcs21	calibration	10052119	symptom_256	10052119	0.0008227	4.987750167027116	not_mentioned		not_mentioned	correct	ok	not_mentioned	released	unavailable
Haiku 5.5	imcs21	calibration	10052119	symptom_257	10052119	0.0008227	4.987750167027116	not_mentioned		not_mentioned	correct	ok	not_mentioned	released	unavailable
Haiku 5.5	imcs21	calibration	10052119	symptom_258	10052119	0.0008227	4.987750167027116	not_mentioned		not_mentioned	correct	ok	not_mentioned	released	unavailable
Haiku 5.5	imcs21	calibration	10052119	symptom_259	10052119	0.0008227	4.987750167027116	not_mentioned		not_mentioned	correct	ok	not_mentioned	released	unavailable
Haiku 5.5	imcs21	calibration	10052119	symptom_260	10052119	0.0008227	4.987750167027116	not_mentioned		not_mentioned	correct	ok	not_mentioned	released	unavailable
Haiku 5.5	imcs21	calibration	10052119	symptom_261	10052119	0.0008227	4.987750167027116	not_mentioned		not_mentioned	correct	ok	not_mentioned	released	unavailable
Haiku 5.5	imcs21	calibration	10052119	symptom_262	10052119	0.0008227	4.987750167027116	not_mentioned		not_mentioned	correct	ok	not_mentioned	released	unavailable
Haiku 5.5	imcs21	calibration	10052119	symptom_263	10052119	0.0008227	4.987750167027116	not_mentioned		not_mentioned	correct	ok	not_mentioned	released	unavailable
Haiku 5.5	imcs21	calibration	10052119	symptom_264	10052119	0.0008227	4.987750167027116	not_mentioned		not_mentioned	correct	ok	not_mentioned	released	unavailable
Haiku 5.5	imcs21	calibration	10052119	symptom_265	10052119	0.0008227	4.987750167027116	not_mentioned		not_mentioned	correct	ok	not_mentioned	released	unavailable
Haiku 5.5	imcs21	calibration	10052119	symptom_266	10052119	0.0008227	4.987750167027116	not_mentioned		not_mentioned	correct	ok	not_mentioned	released	unavailable
Haiku 5.5	imcs21	calibration	10052119	symptom_267	10052119	0.0008227	4.987750167027116	not_mentioned		not_mentioned	correct	ok	not_mentioned	released	unavailable
Haiku 5.5	imcs21	calibration	10052119	symptom_268	10052119	0.0008227	4.987750167027116	not_mentioned		not_mentioned	correct	ok	not_mentioned	released	unavailable
Haiku 5.5	imcs21	calibration	10052119	symptom_269	10052119	0.0008227	4.987750167027116	not_mentioned		not_mentioned	correct	ok	not_mentioned	released	unavailable
Haiku 5.5	imcs21	calibration	10052119	symptom_270	10052119	0.0008227	4.987750167027116	not_mentioned		not_mentioned	correct	ok	not_mentioned	released	unavailable
Haiku 5.5	imcs21	calibration	10052119	symptom_271	10052119	0.0008227	4.987750167027116	not_mentioned		not_mentioned	correct	ok	not_mentioned	released	unavailable
Haiku 5.5	imcs21	calibration	10052119	symptom_272	10052119	0.0008227	4.987750167027116	not_mentioned		not_mentioned	correct	ok	not_mentioned	released	unavailable
Haiku 5.5	imcs21	calibration	10052119	symptom_273	10052119	0.0008227	4.987750167027116	not_mentioned		not_mentioned	correct	ok	not_mentioned	released	unavailable
Haiku 5.5	imcs21	calibration	10052119	symptom_274	10052119	0.0008227	4.987750167027116	not_mentioned		not_mentioned	correct	ok	not_mentioned	released	unavailable
Haiku 5.5	imcs21	calibration	10052119	symptom_275	10052119	0.0008227	4.987750167027116	not_mentioned		not_mentioned	correct	ok	not_mentioned	released	unavailable
Haiku 5.5	imcs21	calibration	10052119	symptom_276	10052119	0.0008227	4.987750167027116	not_mentioned		not_mentioned	correct	ok	not_mentioned	released	unavailable
Haiku 5.5	imcs21	calibration	10052119	symptom_277	10052119	0.0008227	4.987750167027116	not_mentioned		not_mentioned	correct	ok	not_mentioned	released	unavailable
Haiku 5.5	imcs21	calibration	10052119	symptom_278	10052119	0.0008227	4.987750167027116	not_mentioned		not_mentioned	correct	ok	not_mentioned	released	unavailable
Haiku 5.5	imcs21	calibration	10052119	symptom_279	10052119	0.0008227	4.987750167027116	not_mentioned		not_mentioned	correct	ok	not_mentioned	released	unavailable
Haiku 5.5	imcs21	calibration	10052119	symptom_280	10052119	0.0008227	4.987750167027116	not_mentioned		not_mentioned	correct	ok	not_mentioned	released	unavailable
Haiku 5.5	imcs21	calibration	10052119	symptom_281	10052119	0.0008227	4.987750167027116	not_mentioned		not_mentioned	correct	ok	not_mentioned	released	unavailable
Haiku 5.5	imcs21	calibration	10052119	symptom_282	10052119	0.0008227	4.987750167027116	not_mentioned		not_mentioned	correct	ok	not_mentioned	released	unavailable
Haiku 5.5	imcs21	calibration	10052119	symptom_283	10052119	0.0008227	4.987750167027116	not_mentioned		not_mentioned	correct	ok	not_mentioned	released	unavailable
Haiku 5.5	imcs21	calibration	10052119	symptom_284	10052119	0.0008227	4.987750167027116	not_mentioned		not_mentioned	correct	ok	not_mentioned	released	unavailable
Haiku 5.5	imcs21	calibration	10052119	symptom_285	10052119	0.0008227	4.987750167027116	not_mentioned		not_mentioned	correct	ok	not_mentioned	released	unavailable
Haiku 5.5	imcs21	calibration	10052119	symptom_286	10052119	0.0008227	4.987750167027116	not_mentioned		not_mentioned	correct	ok	not_mentioned	released	unavailable
Haiku 5.5	imcs21	calibration	10052119	symptom_287	10052119	0.0008227	4.987750167027116	not_mentioned		not_mentioned	correct	ok	not_mentioned	released	unavailable
Haiku 5.5	imcs21	calibration	10052119	symptom_288	10052119	0.0008227	4.987750167027116	not_mentioned		not_mentioned	correct	ok	not_mentioned	released	unavailable
Haiku 5.5	imcs21	calibration	10052119	symptom_289	10052119	0.0008227	4.987750167027116	not_mentioned		not_mentioned	correct	ok	not_mentioned	released	unavailable
Haiku 5.5	imcs21	calibration	10052119	symptom_290	10052119	0.0008227	4.987750167027116	not_mentioned		not_mentioned	correct	ok	not_mentioned	released	unavailable
Haiku 5.5	imcs21	calibration	10052119	symptom_291	10052119	0.0008227	4.987750167027116	not_mentioned		not_mentioned	correct	ok	not_mentioned	released	unavailable
Haiku 5.5	imcs21	calibration	10052119	symptom_292	10052119	0.0008227	4.987750167027116	not_mentioned		not_mentioned	correct	ok	not_mentioned	released	unavailable
Haiku 5.5	imcs21	calibration	10052119	symptom_293	10052119	0.0008227	4.987750167027116	not_mentioned		not_mentioned	correct	ok	not_mentioned	released	unavailable
Haiku 5.5	imcs21	calibration	10052119	symptom_294	10052119	0.0008227	4.987750167027116	not_mentioned		not_mentioned	correct	ok	not_mentioned	released	unavailable
Haiku 5.5	imcs21	calibration	10052119	symptom_295	10052119	0.0008227	4.987750167027116	not_mentioned		not_mentioned	correct	ok	not_mentioned	released	unavailable
Haiku 5.5	imcs21	calibration	10052119	symptom_296	10052119	0.0008227	4.987750167027116	not_mentioned		not_mentioned	correct	ok	not_mentioned	released	unavailable
Haiku 5.5	imcs21	calibration	10052119	symptom_297	10052119	0.0008227	4.987750167027116	not_mentioned		not_mentioned	correct	ok	not_mentioned	released	unavailable
Haiku 5.5	imcs21	calibration	10052119	symptom_298	10052119	0.0008227	4.987750167027116	not_mentioned		not_mentioned	correct	ok	not_mentioned	released	unavailable
Haiku 5.5	imcs21	calibration	10052119	symptom_299	10052119	0.0008227	4.987750167027116	not_mentioned		not_mentioned	correct	ok	not_mentioned	released	unavailable
Haiku 5.5	imcs21	calibration	10052119	symptom_300	10052119	0.0008227	4.987750167027116	not_mentioned		not_mentioned	correct	ok	not_mentioned	released	unavailable
Haiku 5.5	imcs21	calibration	10052119	symptom_301	10052119	0.0008227	4.987750167027116	not_mentioned		not_mentioned	correct	ok	not_mentioned	released	unavailable
Haiku 5.5	imcs21	calibration	10052119	symptom_302	10052119	0.0008227	4.987750167027116	not_mentioned		not_mentioned	correct	ok	not_mentioned	released	unavailable
Haiku 5.5	imcs21	calibration	10052119	symptom_303	10052119	0.0008227	4.987750167027116	not_mentioned		not_mentioned	correct	ok	not_mentioned	released	unavailable
Haiku 5.5	imcs21	calibration	10052119	symptom_304	10052119	0.0008227	4.987750167027116	not_mentioned		not_mentioned	correct	ok	not_mentioned	released	unavailable
Haiku 5.5	imcs21	calibration	10052119	symptom_305	10052119	0.0008227	4.987750167027116	not_mentioned		not_mentioned	correct	ok	not_mentioned	released	unavailable
Haiku 5.5	imcs21	calibration	10052119	symptom_306	10052119	0.0008227	4.987750167027116	not_mentioned		not_mentioned	correct	ok	not_mentioned	released	unavailable
Haiku 5.5	imcs21	calibration	10052119	symptom_307	10052119	0.0008227	4.987750167027116	not_mentioned		not_mentioned	correct	ok	not_mentioned	released	unavailable
Haiku 5.5	imcs21	calibration	10052119	symptom_308	10052119	0.0008227	4.987750167027116	not_mentioned		not_mentioned	correct	ok	not_mentioned	released	unavailable
Haiku 5.5	imcs21	calibration	10052119	symptom_309	10052119	0.0008227	4.987750167027116	not_mentioned		not_mentioned	correct	ok	not_mentioned	released	unavailable
Haiku 5.5	imcs21	calibration	10052119	symptom_310	10052119	0.0008227	4.987750167027116	not_mentioned		not_mentioned	correct	ok	not_mentioned	released	unavailable
Haiku 5.5	imcs21	calibration	10052119	symptom_311	10052119	0.0008227	4.987750167027116	not_mentioned		not_mentioned	correct	ok	not_mentioned	released	unavailable
Haiku 5.5	imcs21	calibration	10052119	symptom_312	10052119	0.0008227	4.987750167027116	not_mentioned		not_mentioned	correct	ok	not_mentioned	released	unavailable
Haiku 5.5	imcs21	calibration	10052119	symptom_313	10052119	0.0008227	4.987750167027116	not_mentioned		not_mentioned	correct	ok	not_mentioned	released	unavailable
Haiku 5.5	imcs21	calibration	10052119	symptom_314	10052119	0.0008227	4.987750167027116	not_mentioned		not_mentioned	correct	ok	not_mentioned	released	unavailable
Haiku 5.5	imcs21	calibration	10052119	symptom_315	10052119	0.0008227	4.987750167027116	not_mentioned		not_mentioned	correct	ok	not_mentioned	released	unavailable
Haiku 5.5	imcs21	calibration	10052119	symptom_316	10052119	0.0008227	4.987750167027116	not_mentioned		not_mentioned	correct	ok	not_mentioned	released	unavailable
Haiku 5.5	imcs21	calibration	10052119	symptom_317	10052119	0.0008227	4.987750167027116	not_mentioned		not_mentioned	correct	ok	not_mentioned	released	unavailable
Haiku 5.5	imcs21	calibration	10052119	symptom_318	10052119	0.0008227	4.987750167027116	not_mentioned		not_mentioned	correct	ok	not_mentioned	released	unavailable
Haiku 5.5	imcs21	calibration	10052119	symptom_319	10052119	0.0008227	4.987750167027116	not_mentioned		not_mentioned	correct	ok	not_mentioned	released	unavailable
Haiku 5.5	imcs21	calibration	10052119	symptom_320	10052119	0.0008227	4.987750167027116	not_mentioned		not_mentioned	correct	ok	not_mentioned	released	unavailable
Haiku 5.5	imcs21	calibration	10052119	symptom_321	10052119	0.0008227	4.987750167027116	not_mentioned		not_mentioned	correct	ok	not_mentioned	released	unavailable
Haiku 5.5	imcs21	calibration	10052119	symptom_322	10052119	0.0008227	4.987750167027116	not_mentioned		not_mentioned	correct	ok	not_mentioned	released	unavailable
Haiku 5.5	imcs21	calibration	10052119	symptom_323	10052119	0.0008227	4.987750167027116	not_mentioned		not_mentioned	correct	ok	not_mentioned	released	unavailable
Haiku 5.5	imcs21	calibration	10052119	symptom_324	10052119	0.0008227	4.987750167027116	not_mentioned		not_mentioned	correct	ok	not_mentioned	released	unavailable
Haiku 5.5	imcs21	calibration	10052119	symptom_325	10052119	0.0008227	4.987750167027116	not_mentioned		not_mentioned	correct	ok	not_mentioned	released	unavailable
Haiku 5.5	imcs21	calibration	10052119	symptom_326	10052119	0.0008227	4.987750167027116	not_mentioned		not_mentioned	correct	ok	not_mentioned	released	unavailable
Haiku 5.5	imcs21	calibration	10052119	symptom_327	10052119	0.0008227	4.987750167027116	not_mentioned		not_mentioned	correct	ok	not_mentioned	released	unavailable
Haiku 5.5	imcs21	calibration	10052119	symptom_328	10052119	0.0008227	4.987750167027116	not_mentioned		not_mentioned	correct	ok	not_mentioned	released	unavailable
Haiku 5.5	imcs21	calibration	10052119	symptom_329	10052119	0.0008227	4.987750167027116	not_mentioned		not_mentioned	correct	ok	not_mentioned	released	unavailable
Haiku 5.5	imcs21	calibration	10052119	symptom_330	10052119	0.0008227	4.987750167027116	not_mentioned		not_mentioned	correct	ok	not_mentioned	released	unavailable
Haiku 5.5	imcs21	calibration	10053204	symptom_000	10053204	0.0007735	4.4039423749782145	not_mentioned		not_mentioned	correct	ok	not_mentioned	released	unavailable
Haiku 5.5	imcs21	calibration	10053204	symptom_001	10053204	0.0007735	4.4039423749782145	negative	0.92	negative	correct	ok	negative	released	reported_percentage
Haiku 5.5	imcs21	calibration	10053204	symptom_002	10053204	0.0007735	4.4039423749782145	not_mentioned		not_mentioned	correct	ok	not_mentioned	released	unavailable
Haiku 5.5	imcs21	calibration	10053204	symptom_003	10053204	0.0007735	4.4039423749782145	not_mentioned		not_mentioned	correct	ok	not_mentioned	released	unavailable
Haiku 5.5	imcs21	calibration	10053204	symptom_004	10053204	0.0007735	4.4039423749782145	positive	0.85	positive	correct	ok	positive	released	reported_percentage
Haiku 5.5	imcs21	calibration	10053204	symptom_005	10053204	0.0007735	4.4039423749782145	not_mentioned		not_mentioned	correct	ok	not_mentioned	released	unavailable
Haiku 5.5	imcs21	calibration	10053204	symptom_006	10053204	0.0007735	4.4039423749782145	not_mentioned		not_mentioned	correct	ok	not_mentioned	released	unavailable
Haiku 5.5	imcs21	calibration	10053204	symptom_007	10053204	0.0007735	4.4039423749782145	not_mentioned		not_mentioned	correct	ok	not_mentioned	released	unavailable
Haiku 5.5	imcs21	calibration	10053204	symptom_008	10053204	0.0007735	4.4039423749782145	positive	0.9	positive	correct	ok	positive	released	reported_percentage
Haiku 5.5	imcs21	calibration	10053204	symptom_009	10053204	0.0007735	4.4039423749782145	not_mentioned		not_mentioned	correct	ok	not_mentioned	released	unavailable
Haiku 5.5	imcs21	calibration	10053204	symptom_010	10053204	0.0007735	4.4039423749782145	not_mentioned		not_mentioned	correct	ok	not_mentioned	released	unavailable
Haiku 5.5	imcs21	calibration	10053204	symptom_011	10053204	0.0007735	4.4039423749782145	not_mentioned		not_mentioned	correct	ok	not_mentioned	released	unavailable
Haiku 5.5	imcs21	calibration	10053204	symptom_012	10053204	0.0007735	4.4039423749782145	not_mentioned		not_mentioned	correct	ok	not_mentioned	released	unavailable
Haiku 5.5	imcs21	calibration	10053204	symptom_013	10053204	0.0007735	4.4039423749782145	not_mentioned		not_mentioned	correct	ok	not_mentioned	released	unavailable
Haiku 5.5	imcs21	calibration	10053204	symptom_014	10053204	0.0007735	4.4039423749782145	not_mentioned		not_mentioned	correct	ok	not_mentioned	released	unavailable
Haiku 5.5	imcs21	calibration	10053204	symptom_015	10053204	0.0007735	4.4039423749782145	not_mentioned		not_mentioned	correct	ok	not_mentioned	released	unavailable
Haiku 5.5	imcs21	calibration	10053204	symptom_016	10053204	0.0007735	4.4039423749782145	not_mentioned		not_mentioned	correct	ok	not_mentioned	released	unavailable
Haiku 5.5	imcs21	calibration	10053204	symptom_017	10053204	0.0007735	4.4039423749782145	not_mentioned		not_mentioned	correct	ok	not_mentioned	released	unavailable
Haiku 5.5	imcs21	calibration	10053204	symptom_018	10053204	0.0007735	4.4039423749782145	not_mentioned		not_mentioned	correct	ok	not_mentioned	released	unavailable
Haiku 5.5	imcs21	calibration	10053204	symptom_019	10053204	0.0007735	4.4039423749782145	not_mentioned		not_mentioned	correct	ok	not_mentioned	released	unavailable
Haiku 5.5	imcs21	calibration	10053204	symptom_020	10053204	0.0007735	4.4039423749782145	not_mentioned		not_mentioned	correct	ok	not_mentioned	released	unavailable
Haiku 5.5	imcs21	calibration	10053204	symptom_021	10053204	0.0007735	4.4039423749782145	not_mentioned		not_mentioned	correct	ok	not_mentioned	released	unavailable
Haiku 5.5	imcs21	calibration	10053204	symptom_022	10053204	0.0007735	4.4039423749782145	not_mentioned		not_mentioned	correct	ok	not_mentioned	released	unavailable
Haiku 5.5	imcs21	calibration	10053204	symptom_023	10053204	0.0007735	4.4039423749782145	not_mentioned		not_mentioned	correct	ok	not_mentioned	released	unavailable
Haiku 5.5	imcs21	calibration	10053204	symptom_024	10053204	0.0007735	4.4039423749782145	not_mentioned		not_mentioned	correct	ok	not_mentioned	released	unavailable
Haiku 5.5	imcs21	calibration	10053204	symptom_025	10053204	0.0007735	4.4039423749782145	not_mentioned		not_mentioned	correct	ok	not_mentioned	released	unavailable
Haiku 5.5	imcs21	calibration	10053204	symptom_026	10053204	0.0007735	4.4039423749782145	not_mentioned		not_mentioned	correct	ok	not_mentioned	released	unavailable
Haiku 5.5	imcs21	calibration	10053204	symptom_027	10053204	0.0007735	4.4039423749782145	not_mentioned		not_mentioned	correct	ok	not_mentioned	released	unavailable
Haiku 5.5	imcs21	calibration	10053204	symptom_028	10053204	0.0007735	4.4039423749782145	not_mentioned		not_mentioned	correct	ok	not_mentioned	released	unavailable
Haiku 5.5	imcs21	calibration	10053204	symptom_029	10053204	0.0007735	4.4039423749782145	not_mentioned		not_mentioned	correct	ok	not_mentioned	released	unavailable
Haiku 5.5	imcs21	calibration	10053204	symptom_030	10053204	0.0007735	4.4039423749782145	negative	0.75	not_mentioned	incorrect	ok	not_mentioned	released	reported_percentage
Haiku 5.5	imcs21	calibration	10053204	symptom_031	10053204	0.0007735	4.4039423749782145	not_mentioned		not_mentioned	correct	ok	not_mentioned	released	unavailable
Haiku 5.5	imcs21	calibration	10053204	symptom_032	10053204	0.0007735	4.4039423749782145	not_mentioned		not_mentioned	correct	ok	not_mentioned	released	unavailable
Haiku 5.5	imcs21	calibration	10053204	symptom_033	10053204	0.0007735	4.4039423749782145	not_mentioned		not_mentioned	correct	ok	not_mentioned	released	unavailable
Haiku 5.5	imcs21	calibration	10053204	symptom_034	10053204	0.0007735	4.4039423749782145	not_mentioned		positive	incorrect	ok	positive	released	unavailable
Haiku 5.5	imcs21	calibration	10053204	symptom_035	10053204	0.0007735	4.4039423749782145	not_mentioned		not_mentioned	correct	ok	not_mentioned	released	unavailable
Haiku 5.5	imcs21	calibration	10053204	symptom_036	10053204	0.0007735	4.4039423749782145	not_mentioned		not_mentioned	correct	ok	not_mentioned	released	unavailable
Haiku 5.5	imcs21	calibration	10053204	symptom_037	10053204	0.0007735	4.4039423749782145	not_mentioned		not_mentioned	correct	ok	not_mentioned	released	unavailable
Haiku 5.5	imcs21	calibration	10053204	symptom_038	10053204	0.0007735	4.4039423749782145	not_mentioned		not_mentioned	correct	ok	not_mentioned	released	unavailable
Haiku 5.5	imcs21	calibration	10053204	symptom_039	10053204	0.0007735	4.4039423749782145	not_mentioned		not_mentioned	correct	ok	not_mentioned	released	unavailable
Haiku 5.5	imcs21	calibration	10053204	symptom_040	10053204	0.0007735	4.4039423749782145	not_mentioned		not_mentioned	correct	ok	not_mentioned	released	unavailable
Haiku 5.5	imcs21	calibration	10053204	symptom_041	10053204	0.0007735	4.4039423749782145	not_mentioned		not_mentioned	correct	ok	not_mentioned	released	unavailable
Haiku 5.5	imcs21	calibration	10053204	symptom_042	10053204	0.0007735	4.4039423749782145	not_mentioned		not_mentioned	correct	ok	not_mentioned	released	unavailable
Haiku 5.5	imcs21	calibration	10053204	symptom_043	10053204	0.0007735	4.4039423749782145	positive	0.65	not_mentioned	incorrect	ok	not_mentioned	released	reported_percentage
Haiku 5.5	imcs21	calibration	10053204	symptom_044	10053204	0.0007735	4.4039423749782145	not_mentioned		not_mentioned	correct	ok	not_mentioned	released	unavailable
Haiku 5.5	imcs21	calibration	10053204	symptom_045	10053204	0.0007735	4.4039423749782145	not_mentioned		not_mentioned	correct	ok	not_mentioned	released	unavailable
Haiku 5.5	imcs21	calibration	10053204	symptom_046	10053204	0.0007735	4.4039423749782145	not_mentioned		not_mentioned	correct	ok	not_mentioned	released	unavailable
Haiku 5.5	imcs21	calibration	10053204	symptom_047	10053204	0.0007735	4.4039423749782145	not_mentioned		not_mentioned	correct	ok	not_mentioned	released	unavailable
Haiku 5.5	imcs21	calibration	10053204	symptom_048	10053204	0.0007735	4.4039423749782145	not_mentioned		not_mentioned	correct	ok	not_mentioned	released	unavailable
Haiku 5.5	imcs21	calibration	10053204	symptom_049	10053204	0.0007735	4.4039423749782145	not_mentioned		not_mentioned	correct	ok	not_mentioned	released	unavailable
Haiku 5.5	imcs21	calibration	10053204	symptom_050	10053204	0.0007735	4.4039423749782145	not_mentioned		not_mentioned	correct	ok	not_mentioned	released	unavailable
Haiku 5.5	imcs21	calibration	10053204	symptom_051	10053204	0.0007735	4.4039423749782145	not_mentioned		not_mentioned	correct	ok	not_mentioned	released	unavailable
Haiku 5.5	imcs21	calibration	10053204	symptom_052	10053204	0.0007735	4.4039423749782145	not_mentioned		not_mentioned	correct	ok	not_mentioned	released	unavailable
Haiku 5.5	imcs21	calibration	10053204	symptom_053	10053204	0.0007735	4.4039423749782145	not_mentioned		not_mentioned	correct	ok	not_mentioned	released	unavailable
Haiku 5.5	imcs21	calibration	10053204	symptom_054	10053204	0.0007735	4.4039423749782145	positive	0.7	not_mentioned	incorrect	ok	not_mentioned	released	reported_percentage
Haiku 5.5	imcs21	calibration	10053204	symptom_055	10053204	0.0007735	4.4039423749782145	not_mentioned		not_mentioned	correct	ok	not_mentioned	released	unavailable
Haiku 5.5	imcs21	calibration	10053204	symptom_056	10053204	0.0007735	4.4039423749782145	not_mentioned		not_mentioned	correct	ok	not_mentioned	released	unavailable
Haiku 5.5	imcs21	calibration	10053204	symptom_057	10053204	0.0007735	4.4039423749782145	not_mentioned		not_mentioned	correct	ok	not_mentioned	released	unavailable
Haiku 5.5	imcs21	calibration	10053204	symptom_058	10053204	0.0007735	4.4039423749782145	not_mentioned		not_mentioned	correct	ok	not_mentioned	released	unavailable
Haiku 5.5	imcs21	calibration	10053204	symptom_059	10053204	0.0007735	4.4039423749782145	not_mentioned		not_mentioned	correct	ok	not_mentioned	released	unavailable
Haiku 5.5	imcs21	calibration	10053204	symptom_060	10053204	0.0007735	4.4039423749782145	not_mentioned		not_mentioned	correct	ok	not_mentioned	released	unavailable
Haiku 5.5	imcs21	calibration	10053204	symptom_061	10053204	0.0007735	4.4039423749782145	not_mentioned		not_mentioned	correct	ok	not_mentioned	released	unavailable
Haiku 5.5	imcs21	calibration	10053204	symptom_062	10053204	0.0007735	4.4039423749782145	not_mentioned		not_mentioned	correct	ok	not_mentioned	released	unavailable
Haiku 5.5	imcs21	calibration	10053204	symptom_063	10053204	0.0007735	4.4039423749782145	not_mentioned		not_mentioned	correct	ok	not_mentioned	released	unavailable
Haiku 5.5	imcs21	calibration	10053204	symptom_064	10053204	0.0007735	4.4039423749782145	not_mentioned		not_mentioned	correct	ok	not_mentioned	released	unavailable
Haiku 5.5	imcs21	calibration	10053204	symptom_065	10053204	0.0007735	4.4039423749782145	not_mentioned		not_mentioned	correct	ok	not_mentioned	released	unavailable
Haiku 5.5	imcs21	calibration	10053204	symptom_066	10053204	0.0007735	4.4039423749782145	not_mentioned		not_mentioned	correct	ok	not_mentioned	released	unavailable
Haiku 5.5	imcs21	calibration	10053204	symptom_067	10053204	0.0007735	4.4039423749782145	not_mentioned		not_mentioned	correct	ok	not_mentioned	released	unavailable
Haiku 5.5	imcs21	calibration	10053204	symptom_068	10053204	0.0007735	4.4039423749782145	not_mentioned		not_mentioned	correct	ok	not_mentioned	released	unavailable
Haiku 5.5	imcs21	calibration	10053204	symptom_069	10053204	0.0007735	4.4039423749782145	not_mentioned		not_mentioned	correct	ok	not_mentioned	released	unavailable
Haiku 5.5	imcs21	calibration	10053204	symptom_070	10053204	0.0007735	4.4039423749782145	not_mentioned		not_mentioned	correct	ok	not_mentioned	released	unavailable
Haiku 5.5	imcs21	calibration	10053204	symptom_071	10053204	0.0007735	4.4039423749782145	not_mentioned		not_mentioned	correct	ok	not_mentioned	released	unavailable
Haiku 5.5	imcs21	calibration	10053204	symptom_072	10053204	0.0007735	4.4039423749782145	not_mentioned		not_mentioned	correct	ok	not_mentioned	released	unavailable
Haiku 5.5	imcs21	calibration	10053204	symptom_073	10053204	0.0007735	4.4039423749782145	not_mentioned		not_mentioned	correct	ok	not_mentioned	released	unavailable
Haiku 5.5	imcs21	calibration	10053204	symptom_074	10053204	0.0007735	4.4039423749782145	not_mentioned		not_mentioned	correct	ok	not_mentioned	released	unavailable
Haiku 5.5	imcs21	calibration	10053204	symptom_075	10053204	0.0007735	4.4039423749782145	not_mentioned		not_mentioned	correct	ok	not_mentioned	released	unavailable
Haiku 5.5	imcs21	calibration	10053204	symptom_076	10053204	0.0007735	4.4039423749782145	not_mentioned		not_mentioned	correct	ok	not_mentioned	released	unavailable
Haiku 5.5	imcs21	calibration	10053204	symptom_077	10053204	0.0007735	4.4039423749782145	negative	0.8	not_mentioned	incorrect	ok	not_mentioned	released	reported_percentage
Haiku 5.5	imcs21	calibration	10053204	symptom_078	10053204	0.0007735	4.4039423749782145	not_mentioned		not_mentioned	correct	ok	not_mentioned	released	unavailable
Haiku 5.5	imcs21	calibration	10053204	symptom_079	10053204	0.0007735	4.4039423749782145	not_mentioned		not_mentioned	correct	ok	not_mentioned	released	unavailable
Haiku 5.5	imcs21	calibration	10053204	symptom_080	10053204	0.0007735	4.4039423749782145	not_mentioned		not_mentioned	correct	ok	not_mentioned	released	unavailable
Haiku 5.5	imcs21	calibration	10053204	symptom_081	10053204	0.0007735	4.4039423749782145	not_mentioned		not_mentioned	correct	ok	not_mentioned	released	unavailable
Haiku 5.5	imcs21	calibration	10053204	symptom_082	10053204	0.0007735	4.4039423749782145	not_mentioned		not_mentioned	correct	ok	not_mentioned	released	unavailable
Haiku 5.5	imcs21	calibration	10053204	symptom_083	10053204	0.0007735	4.4039423749782145	not_mentioned		not_mentioned	correct	ok	not_mentioned	released	unavailable
Haiku 5.5	imcs21	calibration	10053204	symptom_084	10053204	0.0007735	4.4039423749782145	not_mentioned		not_mentioned	correct	ok	not_mentioned	released	unavailable
Haiku 5.5	imcs21	calibration	10053204	symptom_085	10053204	0.0007735	4.4039423749782145	not_mentioned		not_mentioned	correct	ok	not_mentioned	released	unavailable
Haiku 5.5	imcs21	calibration	10053204	symptom_086	10053204	0.0007735	4.4039423749782145	not_mentioned		not_mentioned	correct	ok	not_mentioned	released	unavailable
Haiku 5.5	imcs21	calibration	10053204	symptom_087	10053204	0.0007735	4.4039423749782145	not_mentioned		not_mentioned	correct	ok	not_mentioned	released	unavailable
Haiku 5.5	imcs21	calibration	10053204	symptom_088	10053204	0.0007735	4.4039423749782145	not_mentioned		not_mentioned	correct	ok	not_mentioned	released	unavailable
Haiku 5.5	imcs21	calibration	10053204	symptom_089	10053204	0.0007735	4.4039423749782145	not_mentioned		not_mentioned	correct	ok	not_mentioned	released	unavailable
Haiku 5.5	imcs21	calibration	10053204	symptom_090	10053204	0.0007735	4.4039423749782145	not_mentioned		not_mentioned	correct	ok	not_mentioned	released	unavailable
Haiku 5.5	imcs21	calibration	10053204	symptom_091	10053204	0.0007735	4.4039423749782145	not_mentioned		not_mentioned	correct	ok	not_mentioned	released	unavailable
Haiku 5.5	imcs21	calibration	10053204	symptom_092	10053204	0.0007735	4.4039423749782145	not_mentioned		not_mentioned	correct	ok	not_mentioned	released	unavailable
Haiku 5.5	imcs21	calibration	10053204	symptom_093	10053204	0.0007735	4.4039423749782145	not_mentioned		not_mentioned	correct	ok	not_mentioned	released	unavailable
Haiku 5.5	imcs21	calibration	10053204	symptom_094	10053204	0.0007735	4.4039423749782145	not_mentioned		not_mentioned	correct	ok	not_mentioned	released	unavailable
Haiku 5.5	imcs21	calibration	10053204	symptom_095	10053204	0.0007735	4.4039423749782145	not_mentioned		not_mentioned	correct	ok	not_mentioned	released	unavailable
Haiku 5.5	imcs21	calibration	10053204	symptom_096	10053204	0.0007735	4.4039423749782145	not_mentioned		not_mentioned	correct	ok	not_mentioned	released	unavailable
Haiku 5.5	imcs21	calibration	10053204	symptom_097	10053204	0.0007735	4.4039423749782145	not_mentioned		not_mentioned	correct	ok	not_mentioned	released	unavailable
Haiku 5.5	imcs21	calibration	10053204	symptom_098	10053204	0.0007735	4.4039423749782145	not_mentioned		not_mentioned	correct	ok	not_mentioned	released	unavailable
Haiku 5.5	imcs21	calibration	10053204	symptom_099	10053204	0.0007735	4.4039423749782145	not_mentioned		not_mentioned	correct	ok	not_mentioned	released	unavailable
Haiku 5.5	imcs21	calibration	10053204	symptom_100	10053204	0.0007735	4.4039423749782145	not_mentioned		not_mentioned	correct	ok	not_mentioned	released	unavailable
Haiku 5.5	imcs21	calibration	10053204	symptom_101	10053204	0.0007735	4.4039423749782145	not_mentioned		not_mentioned	correct	ok	not_mentioned	released	unavailable
Haiku 5.5	imcs21	calibration	10053204	symptom_102	10053204	0.0007735	4.4039423749782145	not_mentioned		not_mentioned	correct	ok	not_mentioned	released	unavailable
Haiku 5.5	imcs21	calibration	10053204	symptom_103	10053204	0.0007735	4.4039423749782145	not_mentioned		not_mentioned	correct	ok	not_mentioned	released	unavailable
Haiku 5.5	imcs21	calibration	10053204	symptom_104	10053204	0.0007735	4.4039423749782145	not_mentioned		not_mentioned	correct	ok	not_mentioned	released	unavailable
Haiku 5.5	imcs21	calibration	10053204	symptom_105	10053204	0.0007735	4.4039423749782145	not_mentioned		not_mentioned	correct	ok	not_mentioned	released	unavailable
Haiku 5.5	imcs21	calibration	10053204	symptom_106	10053204	0.0007735	4.4039423749782145	not_mentioned		not_mentioned	correct	ok	not_mentioned	released	unavailable
Haiku 5.5	imcs21	calibration	10053204	symptom_107	10053204	0.0007735	4.4039423749782145	not_mentioned		not_mentioned	correct	ok	not_mentioned	released	unavailable
Haiku 5.5	imcs21	calibration	10053204	symptom_108	10053204	0.0007735	4.4039423749782145	not_mentioned		not_mentioned	correct	ok	not_mentioned	released	unavailable
Haiku 5.5	imcs21	calibration	10053204	symptom_109	10053204	0.0007735	4.4039423749782145	not_mentioned		not_mentioned	correct	ok	not_mentioned	released	unavailable
Haiku 5.5	imcs21	calibration	10053204	symptom_110	10053204	0.0007735	4.4039423749782145	not_mentioned		not_mentioned	correct	ok	not_mentioned	released	unavailable
Haiku 5.5	imcs21	calibration	10053204	symptom_111	10053204	0.0007735	4.4039423749782145	not_mentioned		not_mentioned	correct	ok	not_mentioned	released	unavailable
Haiku 5.5	imcs21	calibration	10053204	symptom_112	10053204	0.0007735	4.4039423749782145	not_mentioned		not_mentioned	correct	ok	not_mentioned	released	unavailable
Haiku 5.5	imcs21	calibration	10053204	symptom_113	10053204	0.0007735	4.4039423749782145	not_mentioned		not_mentioned	correct	ok	not_mentioned	released	unavailable
Haiku 5.5	imcs21	calibration	10053204	symptom_114	10053204	0.0007735	4.4039423749782145	not_mentioned		not_mentioned	correct	ok	not_mentioned	released	unavailable
Haiku 5.5	imcs21	calibration	10053204	symptom_115	10053204	0.0007735	4.4039423749782145	not_mentioned		not_mentioned	correct	ok	not_mentioned	released	unavailable
Haiku 5.5	imcs21	calibration	10053204	symptom_116	10053204	0.0007735	4.4039423749782145	not_mentioned		not_mentioned	correct	ok	not_mentioned	released	unavailable
Haiku 5.5	imcs21	calibration	10053204	symptom_117	10053204	0.0007735	4.4039423749782145	not_mentioned		not_mentioned	correct	ok	not_mentioned	released	unavailable
Haiku 5.5	imcs21	calibration	10053204	symptom_118	10053204	0.0007735	4.4039423749782145	not_mentioned		not_mentioned	correct	ok	not_mentioned	released	unavailable
Haiku 5.5	imcs21	calibration	10053204	symptom_119	10053204	0.0007735	4.4039423749782145	not_mentioned		not_mentioned	correct	ok	not_mentioned	released	unavailable
Haiku 5.5	imcs21	calibration	10053204	symptom_120	10053204	0.0007735	4.4039423749782145	not_mentioned		not_mentioned	correct	ok	not_mentioned	released	unavailable
Haiku 5.5	imcs21	calibration	10053204	symptom_121	10053204	0.0007735	4.4039423749782145	not_mentioned		not_mentioned	correct	ok	not_mentioned	released	unavailable
Haiku 5.5	imcs21	calibration	10053204	symptom_122	10053204	0.0007735	4.4039423749782145	not_mentioned		not_mentioned	correct	ok	not_mentioned	released	unavailable
Haiku 5.5	imcs21	calibration	10053204	symptom_123	10053204	0.0007735	4.4039423749782145	not_mentioned		not_mentioned	correct	ok	not_mentioned	released	unavailable
Haiku 5.5	imcs21	calibration	10053204	symptom_124	10053204	0.0007735	4.4039423749782145	not_mentioned		not_mentioned	correct	ok	not_mentioned	released	unavailable
Haiku 5.5	imcs21	calibration	10053204	symptom_125	10053204	0.0007735	4.4039423749782145	not_mentioned		not_mentioned	correct	ok	not_mentioned	released	unavailable
Haiku 5.5	imcs21	calibration	10053204	symptom_126	10053204	0.0007735	4.4039423749782145	not_mentioned		not_mentioned	correct	ok	not_mentioned	released	unavailable
Haiku 5.5	imcs21	calibration	10053204	symptom_127	10053204	0.0007735	4.4039423749782145	not_mentioned		not_mentioned	correct	ok	not_mentioned	released	unavailable
Haiku 5.5	imcs21	calibration	10053204	symptom_128	10053204	0.0007735	4.4039423749782145	not_mentioned		not_mentioned	correct	ok	not_mentioned	released	unavailable
Haiku 5.5	imcs21	calibration	10053204	symptom_129	10053204	0.0007735	4.4039423749782145	not_mentioned		not_mentioned	correct	ok	not_mentioned	released	unavailable
Haiku 5.5	imcs21	calibration	10053204	symptom_130	10053204	0.0007735	4.4039423749782145	not_mentioned		not_mentioned	correct	ok	not_mentioned	released	unavailable
Haiku 5.5	imcs21	calibration	10053204	symptom_131	10053204	0.0007735	4.4039423749782145	not_mentioned		not_mentioned	correct	ok	not_mentioned	released	unavailable
Haiku 5.5	imcs21	calibration	10053204	symptom_132	10053204	0.0007735	4.4039423749782145	not_mentioned		not_mentioned	correct	ok	not_mentioned	released	unavailable
Haiku 5.5	imcs21	calibration	10053204	symptom_133	10053204	0.0007735	4.4039423749782145	not_mentioned		not_mentioned	correct	ok	not_mentioned	released	unavailable
Haiku 5.5	imcs21	calibration	10053204	symptom_134	10053204	0.0007735	4.4039423749782145	not_mentioned		not_mentioned	correct	ok	not_mentioned	released	unavailable
Haiku 5.5	imcs21	calibration	10053204	symptom_135	10053204	0.0007735	4.4039423749782145	not_mentioned		not_mentioned	correct	ok	not_mentioned	released	unavailable
Haiku 5.5	imcs21	calibration	10053204	symptom_136	10053204	0.0007735	4.4039423749782145	not_mentioned		not_mentioned	correct	ok	not_mentioned	released	unavailable
Haiku 5.5	imcs21	calibration	10053204	symptom_137	10053204	0.0007735	4.4039423749782145	not_mentioned		not_mentioned	correct	ok	not_mentioned	released	unavailable
Haiku 5.5	imcs21	calibration	10053204	symptom_138	10053204	0.0007735	4.4039423749782145	not_mentioned		not_mentioned	correct	ok	not_mentioned	released	unavailable
Haiku 5.5	imcs21	calibration	10053204	symptom_139	10053204	0.0007735	4.4039423749782145	not_mentioned		not_mentioned	correct	ok	not_mentioned	released	unavailable
Haiku 5.5	imcs21	calibration	10053204	symptom_140	10053204	0.0007735	4.4039423749782145	not_mentioned		not_mentioned	correct	ok	not_mentioned	released	unavailable
Haiku 5.5	imcs21	calibration	10053204	symptom_141	10053204	0.0007735	4.4039423749782145	not_mentioned		not_mentioned	correct	ok	not_mentioned	released	unavailable
Haiku 5.5	imcs21	calibration	10053204	symptom_142	10053204	0.0007735	4.4039423749782145	not_mentioned		not_mentioned	correct	ok	not_mentioned	released	unavailable
Haiku 5.5	imcs21	calibration	10053204	symptom_143	10053204	0.0007735	4.4039423749782145	not_mentioned		not_mentioned	correct	ok	not_mentioned	released	unavailable
Haiku 5.5	imcs21	calibration	10053204	symptom_144	10053204	0.0007735	4.4039423749782145	not_mentioned		not_mentioned	correct	ok	not_mentioned	released	unavailable
Haiku 5.5	imcs21	calibration	10053204	symptom_145	10053204	0.0007735	4.4039423749782145	not_mentioned		not_mentioned	correct	ok	not_mentioned	released	unavailable
Haiku 5.5	imcs21	calibration	10053204	symptom_146	10053204	0.0007735	4.4039423749782145	not_mentioned		not_mentioned	correct	ok	not_mentioned	released	unavailable
Haiku 5.5	imcs21	calibration	10053204	symptom_147	10053204	0.0007735	4.4039423749782145	not_mentioned		not_mentioned	correct	ok	not_mentioned	released	unavailable
Haiku 5.5	imcs21	calibration	10053204	symptom_148	10053204	0.0007735	4.4039423749782145	not_mentioned		not_mentioned	correct	ok	not_mentioned	released	unavailable
Haiku 5.5	imcs21	calibration	10053204	symptom_149	10053204	0.0007735	4.4039423749782145	not_mentioned		not_mentioned	correct	ok	not_mentioned	released	unavailable
Haiku 5.5	imcs21	calibration	10053204	symptom_150	10053204	0.0007735	4.4039423749782145	not_mentioned		not_mentioned	correct	ok	not_mentioned	released	unavailable
Haiku 5.5	imcs21	calibration	10053204	symptom_151	10053204	0.0007735	4.4039423749782145	positive	0.85	not_mentioned	incorrect	ok	not_mentioned	released	reported_percentage
Haiku 5.5	imcs21	calibration	10053204	symptom_152	10053204	0.0007735	4.4039423749782145	not_mentioned		not_mentioned	correct	ok	not_mentioned	released	unavailable
Haiku 5.5	imcs21	calibration	10053204	symptom_153	10053204	0.0007735	4.4039423749782145	not_mentioned		not_mentioned	correct	ok	not_mentioned	released	unavailable
Haiku 5.5	imcs21	calibration	10053204	symptom_154	10053204	0.0007735	4.4039423749782145	not_mentioned		not_mentioned	correct	ok	not_mentioned	released	unavailable
Haiku 5.5	imcs21	calibration	10053204	symptom_155	10053204	0.0007735	4.4039423749782145	not_mentioned		not_mentioned	correct	ok	not_mentioned	released	unavailable
Haiku 5.5	imcs21	calibration	10053204	symptom_156	10053204	0.0007735	4.4039423749782145	not_mentioned		not_mentioned	correct	ok	not_mentioned	released	unavailable
Haiku 5.5	imcs21	calibration	10053204	symptom_157	10053204	0.0007735	4.4039423749782145	not_mentioned		not_mentioned	correct	ok	not_mentioned	released	unavailable
Haiku 5.5	imcs21	calibration	10053204	symptom_158	10053204	0.0007735	4.4039423749782145	not_mentioned		not_mentioned	correct	ok	not_mentioned	released	unavailable
Haiku 5.5	imcs21	calibration	10053204	symptom_159	10053204	0.0007735	4.4039423749782145	not_mentioned		not_mentioned	correct	ok	not_mentioned	released	unavailable
Haiku 5.5	imcs21	calibration	10053204	symptom_160	10053204	0.0007735	4.4039423749782145	not_mentioned		not_mentioned	correct	ok	not_mentioned	released	unavailable
Haiku 5.5	imcs21	calibration	10053204	symptom_161	10053204	0.0007735	4.4039423749782145	not_mentioned		not_mentioned	correct	ok	not_mentioned	released	unavailable
Haiku 5.5	imcs21	calibration	10053204	symptom_162	10053204	0.0007735	4.4039423749782145	not_mentioned		not_mentioned	correct	ok	not_mentioned	released	unavailable
Haiku 5.5	imcs21	calibration	10053204	symptom_163	10053204	0.0007735	4.4039423749782145	not_mentioned		not_mentioned	correct	ok	not_mentioned	released	unavailable
Haiku 5.5	imcs21	calibration	10053204	symptom_164	10053204	0.0007735	4.4039423749782145	not_mentioned		not_mentioned	correct	ok	not_mentioned	released	unavailable
Haiku 5.5	imcs21	calibration	10053204	symptom_165	10053204	0.0007735	4.4039423749782145	not_mentioned		not_mentioned	correct	ok	not_mentioned	released	unavailable
Haiku 5.5	imcs21	calibration	10053204	symptom_166	10053204	0.0007735	4.4039423749782145	not_mentioned		not_mentioned	correct	ok	not_mentioned	released	unavailable
Haiku 5.5	imcs21	calibration	10053204	symptom_167	10053204	0.0007735	4.4039423749782145	not_mentioned		not_mentioned	correct	ok	not_mentioned	released	unavailable
Haiku 5.5	imcs21	calibration	10053204	symptom_168	10053204	0.0007735	4.4039423749782145	not_mentioned		not_mentioned	correct	ok	not_mentioned	released	unavailable
Haiku 5.5	imcs21	calibration	10053204	symptom_169	10053204	0.0007735	4.4039423749782145	not_mentioned		not_mentioned	correct	ok	not_mentioned	released	unavailable
Haiku 5.5	imcs21	calibration	10053204	symptom_170	10053204	0.0007735	4.4039423749782145	not_mentioned		not_mentioned	correct	ok	not_mentioned	released	unavailable
Haiku 5.5	imcs21	calibration	10053204	symptom_171	10053204	0.0007735	4.4039423749782145	not_mentioned		not_mentioned	correct	ok	not_mentioned	released	unavailable
Haiku 5.5	imcs21	calibration	10053204	symptom_172	10053204	0.0007735	4.4039423749782145	not_mentioned		not_mentioned	correct	ok	not_mentioned	released	unavailable
Haiku 5.5	imcs21	calibration	10053204	symptom_173	10053204	0.0007735	4.4039423749782145	not_mentioned		not_mentioned	correct	ok	not_mentioned	released	unavailable
Haiku 5.5	imcs21	calibration	10053204	symptom_174	10053204	0.0007735	4.4039423749782145	not_mentioned		not_mentioned	correct	ok	not_mentioned	released	unavailable
Haiku 5.5	imcs21	calibration	10053204	symptom_175	10053204	0.0007735	4.4039423749782145	not_mentioned		not_mentioned	correct	ok	not_mentioned	released	unavailable
Haiku 5.5	imcs21	calibration	10053204	symptom_176	10053204	0.0007735	4.4039423749782145	not_mentioned		not_mentioned	correct	ok	not_mentioned	released	unavailable
Haiku 5.5	imcs21	calibration	10053204	symptom_177	10053204	0.0007735	4.4039423749782145	not_mentioned		not_mentioned	correct	ok	not_mentioned	released	unavailable
Haiku 5.5	imcs21	calibration	10053204	symptom_178	10053204	0.0007735	4.4039423749782145	not_mentioned		not_mentioned	correct	ok	not_mentioned	released	unavailable
Haiku 5.5	imcs21	calibration	10053204	symptom_179	10053204	0.0007735	4.4039423749782145	not_mentioned		not_mentioned	correct	ok	not_mentioned	released	unavailable
Haiku 5.5	imcs21	calibration	10053204	symptom_180	10053204	0.0007735	4.4039423749782145	not_mentioned		not_mentioned	correct	ok	not_mentioned	released	unavailable
Haiku 5.5	imcs21	calibration	10053204	symptom_181	10053204	0.0007735	4.4039423749782145	not_mentioned		not_mentioned	correct	ok	not_mentioned	released	unavailable
Haiku 5.5	imcs21	calibration	10053204	symptom_182	10053204	0.0007735	4.4039423749782145	not_mentioned		not_mentioned	correct	ok	not_mentioned	released	unavailable
Haiku 5.5	imcs21	calibration	10053204	symptom_183	10053204	0.0007735	4.4039423749782145	not_mentioned		not_mentioned	correct	ok	not_mentioned	released	unavailable
Haiku 5.5	imcs21	calibration	10053204	symptom_184	10053204	0.0007735	4.4039423749782145	not_mentioned		not_mentioned	correct	ok	not_mentioned	released	unavailable
Haiku 5.5	imcs21	calibration	10053204	symptom_185	10053204	0.0007735	4.4039423749782145	not_mentioned		not_mentioned	correct	ok	not_mentioned	released	unavailable
Haiku 5.5	imcs21	calibration	10053204	symptom_186	10053204	0.0007735	4.4039423749782145	not_mentioned		not_mentioned	correct	ok	not_mentioned	released	unavailable
Haiku 5.5	imcs21	calibration	10053204	symptom_187	10053204	0.0007735	4.4039423749782145	not_mentioned		not_mentioned	correct	ok	not_mentioned	released	unavailable
Haiku 5.5	imcs21	calibration	10053204	symptom_188	10053204	0.0007735	4.4039423749782145	not_mentioned		not_mentioned	correct	ok	not_mentioned	released	unavailable
Haiku 5.5	imcs21	calibration	10053204	symptom_189	10053204	0.0007735	4.4039423749782145	not_mentioned		not_mentioned	correct	ok	not_mentioned	released	unavailable
Haiku 5.5	imcs21	calibration	10053204	symptom_190	10053204	0.0007735	4.4039423749782145	not_mentioned		not_mentioned	correct	ok	not_mentioned	released	unavailable
Haiku 5.5	imcs21	calibration	10053204	symptom_191	10053204	0.0007735	4.4039423749782145	not_mentioned		not_mentioned	correct	ok	not_mentioned	released	unavailable
Haiku 5.5	imcs21	calibration	10053204	symptom_192	10053204	0.0007735	4.4039423749782145	not_mentioned		not_mentioned	correct	ok	not_mentioned	released	unavailable
Haiku 5.5	imcs21	calibration	10053204	symptom_193	10053204	0.0007735	4.4039423749782145	not_mentioned		not_mentioned	correct	ok	not_mentioned	released	unavailable
Haiku 5.5	imcs21	calibration	10053204	symptom_194	10053204	0.0007735	4.4039423749782145	not_mentioned		not_mentioned	correct	ok	not_mentioned	released	unavailable
Haiku 5.5	imcs21	calibration	10053204	symptom_195	10053204	0.0007735	4.4039423749782145	not_mentioned		not_mentioned	correct	ok	not_mentioned	released	unavailable
Haiku 5.5	imcs21	calibration	10053204	symptom_196	10053204	0.0007735	4.4039423749782145	not_mentioned		not_mentioned	correct	ok	not_mentioned	released	unavailable
Haiku 5.5	imcs21	calibration	10053204	symptom_197	10053204	0.0007735	4.4039423749782145	not_mentioned		not_mentioned	correct	ok	not_mentioned	released	unavailable
Haiku 5.5	imcs21	calibration	10053204	symptom_198	10053204	0.0007735	4.4039423749782145	not_mentioned		not_mentioned	correct	ok	not_mentioned	released	unavailable
Haiku 5.5	imcs21	calibration	10053204	symptom_199	10053204	0.0007735	4.4039423749782145	not_mentioned		not_mentioned	correct	ok	not_mentioned	released	unavailable
Haiku 5.5	imcs21	calibration	10053204	symptom_200	10053204	0.0007735	4.4039423749782145	not_mentioned		not_mentioned	correct	ok	not_mentioned	released	unavailable
Haiku 5.5	imcs21	calibration	10053204	symptom_201	10053204	0.0007735	4.4039423749782145	not_mentioned		not_mentioned	correct	ok	not_mentioned	released	unavailable
Haiku 5.5	imcs21	calibration	10053204	symptom_202	10053204	0.0007735	4.4039423749782145	not_mentioned		not_mentioned	correct	ok	not_mentioned	released	unavailable
Haiku 5.5	imcs21	calibration	10053204	symptom_203	10053204	0.0007735	4.4039423749782145	not_mentioned		not_mentioned	correct	ok	not_mentioned	released	unavailable
Haiku 5.5	imcs21	calibration	10053204	symptom_204	10053204	0.0007735	4.4039423749782145	not_mentioned		not_mentioned	correct	ok	not_mentioned	released	unavailable
Haiku 5.5	imcs21	calibration	10053204	symptom_205	10053204	0.0007735	4.4039423749782145	not_mentioned		not_mentioned	correct	ok	not_mentioned	released	unavailable
Haiku 5.5	imcs21	calibration	10053204	symptom_206	10053204	0.0007735	4.4039423749782145	not_mentioned		not_mentioned	correct	ok	not_mentioned	released	unavailable
Haiku 5.5	imcs21	calibration	10053204	symptom_207	10053204	0.0007735	4.4039423749782145	not_mentioned		not_mentioned	correct	ok	not_mentioned	released	unavailable
Haiku 5.5	imcs21	calibration	10053204	symptom_208	10053204	0.0007735	4.4039423749782145	not_mentioned		not_mentioned	correct	ok	not_mentioned	released	unavailable
Haiku 5.5	imcs21	calibration	10053204	symptom_209	10053204	0.0007735	4.4039423749782145	not_mentioned		not_mentioned	correct	ok	not_mentioned	released	unavailable
Haiku 5.5	imcs21	calibration	10053204	symptom_210	10053204	0.0007735	4.4039423749782145	not_mentioned		not_mentioned	correct	ok	not_mentioned	released	unavailable
Haiku 5.5	imcs21	calibration	10053204	symptom_211	10053204	0.0007735	4.4039423749782145	not_mentioned		not_mentioned	correct	ok	not_mentioned	released	unavailable
Haiku 5.5	imcs21	calibration	10053204	symptom_212	10053204	0.0007735	4.4039423749782145	not_mentioned		not_mentioned	correct	ok	not_mentioned	released	unavailable
Haiku 5.5	imcs21	calibration	10053204	symptom_213	10053204	0.0007735	4.4039423749782145	not_mentioned		not_mentioned	correct	ok	not_mentioned	released	unavailable
Haiku 5.5	imcs21	calibration	10053204	symptom_214	10053204	0.0007735	4.4039423749782145	not_mentioned		not_mentioned	correct	ok	not_mentioned	released	unavailable
Haiku 5.5	imcs21	calibration	10053204	symptom_215	10053204	0.0007735	4.4039423749782145	not_mentioned		not_mentioned	correct	ok	not_mentioned	released	unavailable
Haiku 5.5	imcs21	calibration	10053204	symptom_216	10053204	0.0007735	4.4039423749782145	not_mentioned		not_mentioned	correct	ok	not_mentioned	released	unavailable
Haiku 5.5	imcs21	calibration	10053204	symptom_217	10053204	0.0007735	4.4039423749782145	not_mentioned		not_mentioned	correct	ok	not_mentioned	released	unavailable
Haiku 5.5	imcs21	calibration	10053204	symptom_218	10053204	0.0007735	4.4039423749782145	not_mentioned		not_mentioned	correct	ok	not_mentioned	released	unavailable
Haiku 5.5	imcs21	calibration	10053204	symptom_219	10053204	0.0007735	4.4039423749782145	not_mentioned		not_mentioned	correct	ok	not_mentioned	released	unavailable
Haiku 5.5	imcs21	calibration	10053204	symptom_220	10053204	0.0007735	4.4039423749782145	not_mentioned		not_mentioned	correct	ok	not_mentioned	released	unavailable
Haiku 5.5	imcs21	calibration	10053204	symptom_221	10053204	0.0007735	4.4039423749782145	not_mentioned		not_mentioned	correct	ok	not_mentioned	released	unavailable
Haiku 5.5	imcs21	calibration	10053204	symptom_222	10053204	0.0007735	4.4039423749782145	not_mentioned		not_mentioned	correct	ok	not_mentioned	released	unavailable
Haiku 5.5	imcs21	calibration	10053204	symptom_223	10053204	0.0007735	4.4039423749782145	not_mentioned		not_mentioned	correct	ok	not_mentioned	released	unavailable
Haiku 5.5	imcs21	calibration	10053204	symptom_224	10053204	0.0007735	4.4039423749782145	not_mentioned		not_mentioned	correct	ok	not_mentioned	released	unavailable
Haiku 5.5	imcs21	calibration	10053204	symptom_225	10053204	0.0007735	4.4039423749782145	not_mentioned		not_mentioned	correct	ok	not_mentioned	released	unavailable
Haiku 5.5	imcs21	calibration	10053204	symptom_226	10053204	0.0007735	4.4039423749782145	not_mentioned		not_mentioned	correct	ok	not_mentioned	released	unavailable
Haiku 5.5	imcs21	calibration	10053204	symptom_227	10053204	0.0007735	4.4039423749782145	not_mentioned		not_mentioned	correct	ok	not_mentioned	released	unavailable
Haiku 5.5	imcs21	calibration	10053204	symptom_228	10053204	0.0007735	4.4039423749782145	not_mentioned		not_mentioned	correct	ok	not_mentioned	released	unavailable
Haiku 5.5	imcs21	calibration	10053204	symptom_229	10053204	0.0007735	4.4039423749782145	not_mentioned		not_mentioned	correct	ok	not_mentioned	released	unavailable
Haiku 5.5	imcs21	calibration	10053204	symptom_230	10053204	0.0007735	4.4039423749782145	not_mentioned		not_mentioned	correct	ok	not_mentioned	released	unavailable
Haiku 5.5	imcs21	calibration	10053204	symptom_231	10053204	0.0007735	4.4039423749782145	not_mentioned		not_mentioned	correct	ok	not_mentioned	released	unavailable
Haiku 5.5	imcs21	calibration	10053204	symptom_232	10053204	0.0007735	4.4039423749782145	not_mentioned		not_mentioned	correct	ok	not_mentioned	released	unavailable
Haiku 5.5	imcs21	calibration	10053204	symptom_233	10053204	0.0007735	4.4039423749782145	not_mentioned		not_mentioned	correct	ok	not_mentioned	released	unavailable
Haiku 5.5	imcs21	calibration	10053204	symptom_234	10053204	0.0007735	4.4039423749782145	not_mentioned		not_mentioned	correct	ok	not_mentioned	released	unavailable
Haiku 5.5	imcs21	calibration	10053204	symptom_235	10053204	0.0007735	4.4039423749782145	not_mentioned		not_mentioned	correct	ok	not_mentioned	released	unavailable
Haiku 5.5	imcs21	calibration	10053204	symptom_236	10053204	0.0007735	4.4039423749782145	not_mentioned		not_mentioned	correct	ok	not_mentioned	released	unavailable
Haiku 5.5	imcs21	calibration	10053204	symptom_237	10053204	0.0007735	4.4039423749782145	not_mentioned		not_mentioned	correct	ok	not_mentioned	released	unavailable
Haiku 5.5	imcs21	calibration	10053204	symptom_238	10053204	0.0007735	4.4039423749782145	not_mentioned		not_mentioned	correct	ok	not_mentioned	released	unavailable
Haiku 5.5	imcs21	calibration	10053204	symptom_239	10053204	0.0007735	4.4039423749782145	not_mentioned		not_mentioned	correct	ok	not_mentioned	released	unavailable
Haiku 5.5	imcs21	calibration	10053204	symptom_240	10053204	0.0007735	4.4039423749782145	not_mentioned		not_mentioned	correct	ok	not_mentioned	released	unavailable
Haiku 5.5	imcs21	calibration	10053204	symptom_241	10053204	0.0007735	4.4039423749782145	not_mentioned		not_mentioned	correct	ok	not_mentioned	released	unavailable
Haiku 5.5	imcs21	calibration	10053204	symptom_242	10053204	0.0007735	4.4039423749782145	not_mentioned		not_mentioned	correct	ok	not_mentioned	released	unavailable
Haiku 5.5	imcs21	calibration	10053204	symptom_243	10053204	0.0007735	4.4039423749782145	not_mentioned		not_mentioned	correct	ok	not_mentioned	released	unavailable
Haiku 5.5	imcs21	calibration	10053204	symptom_244	10053204	0.0007735	4.4039423749782145	not_mentioned		not_mentioned	correct	ok	not_mentioned	released	unavailable
Haiku 5.5	imcs21	calibration	10053204	symptom_245	10053204	0.0007735	4.4039423749782145	not_mentioned		not_mentioned	correct	ok	not_mentioned	released	unavailable
Haiku 5.5	imcs21	calibration	10053204	symptom_246	10053204	0.0007735	4.4039423749782145	not_mentioned		not_mentioned	correct	ok	not_mentioned	released	unavailable
Haiku 5.5	imcs21	calibration	10053204	symptom_247	10053204	0.0007735	4.4039423749782145	not_mentioned		not_mentioned	correct	ok	not_mentioned	released	unavailable
Haiku 5.5	imcs21	calibration	10053204	symptom_248	10053204	0.0007735	4.4039423749782145	not_mentioned		not_mentioned	correct	ok	not_mentioned	released	unavailable
Haiku 5.5	imcs21	calibration	10053204	symptom_249	10053204	0.0007735	4.4039423749782145	not_mentioned		not_mentioned	correct	ok	not_mentioned	released	unavailable
Haiku 5.5	imcs21	calibration	10053204	symptom_250	10053204	0.0007735	4.4039423749782145	not_mentioned		not_mentioned	correct	ok	not_mentioned	released	unavailable
Haiku 5.5	imcs21	calibration	10053204	symptom_251	10053204	0.0007735	4.4039423749782145	not_mentioned		not_mentioned	correct	ok	not_mentioned	released	unavailable
Haiku 5.5	imcs21	calibration	10053204	symptom_252	10053204	0.0007735	4.4039423749782145	not_mentioned		not_mentioned	correct	ok	not_mentioned	released	unavailable
Haiku 5.5	imcs21	calibration	10053204	symptom_253	10053204	0.0007735	4.4039423749782145	not_mentioned		not_mentioned	correct	ok	not_mentioned	released	unavailable
Haiku 5.5	imcs21	calibration	10053204	symptom_254	10053204	0.0007735	4.4039423749782145	not_mentioned		not_mentioned	correct	ok	not_mentioned	released	unavailable
Haiku 5.5	imcs21	calibration	10053204	symptom_255	10053204	0.0007735	4.4039423749782145	not_mentioned		not_mentioned	correct	ok	not_mentioned	released	unavailable
Haiku 5.5	imcs21	calibration	10053204	symptom_256	10053204	0.0007735	4.4039423749782145	not_mentioned		not_mentioned	correct	ok	not_mentioned	released	unavailable
Haiku 5.5	imcs21	calibration	10053204	symptom_257	10053204	0.0007735	4.4039423749782145	not_mentioned		not_mentioned	correct	ok	not_mentioned	released	unavailable
Haiku 5.5	imcs21	calibration	10053204	symptom_258	10053204	0.0007735	4.4039423749782145	not_mentioned		not_mentioned	correct	ok	not_mentioned	released	unavailable
Haiku 5.5	imcs21	calibration	10053204	symptom_259	10053204	0.0007735	4.4039423749782145	not_mentioned		not_mentioned	correct	ok	not_mentioned	released	unavailable
Haiku 5.5	imcs21	calibration	10053204	symptom_260	10053204	0.0007735	4.4039423749782145	not_mentioned		not_mentioned	correct	ok	not_mentioned	released	unavailable
Haiku 5.5	imcs21	calibration	10053204	symptom_261	10053204	0.0007735	4.4039423749782145	not_mentioned		not_mentioned	correct	ok	not_mentioned	released	unavailable
Haiku 5.5	imcs21	calibration	10053204	symptom_262	10053204	0.0007735	4.4039423749782145	not_mentioned		not_mentioned	correct	ok	not_mentioned	released	unavailable
Haiku 5.5	imcs21	calibration	10053204	symptom_263	10053204	0.0007735	4.4039423749782145	not_mentioned		not_mentioned	correct	ok	not_mentioned	released	unavailable
Haiku 5.5	imcs21	calibration	10053204	symptom_264	10053204	0.0007735	4.4039423749782145	not_mentioned		not_mentioned	correct	ok	not_mentioned	released	unavailable
Haiku 5.5	imcs21	calibration	10053204	symptom_265	10053204	0.0007735	4.4039423749782145	not_mentioned		not_mentioned	correct	ok	not_mentioned	released	unavailable
Haiku 5.5	imcs21	calibration	10053204	symptom_266	10053204	0.0007735	4.4039423749782145	not_mentioned		not_mentioned	correct	ok	not_mentioned	released	unavailable
Haiku 5.5	imcs21	calibration	10053204	symptom_267	10053204	0.0007735	4.4039423749782145	not_mentioned		not_mentioned	correct	ok	not_mentioned	released	unavailable
Haiku 5.5	imcs21	calibration	10053204	symptom_268	10053204	0.0007735	4.4039423749782145	not_mentioned		not_mentioned	correct	ok	not_mentioned	released	unavailable
Haiku 5.5	imcs21	calibration	10053204	symptom_269	10053204	0.0007735	4.4039423749782145	not_mentioned		not_mentioned	correct	ok	not_mentioned	released	unavailable
Haiku 5.5	imcs21	calibration	10053204	symptom_270	10053204	0.0007735	4.4039423749782145	not_mentioned		not_mentioned	correct	ok	not_mentioned	released	unavailable
Haiku 5.5	imcs21	calibration	10053204	symptom_271	10053204	0.0007735	4.4039423749782145	not_mentioned		not_mentioned	correct	ok	not_mentioned	released	unavailable
Haiku 5.5	imcs21	calibration	10053204	symptom_272	10053204	0.0007735	4.4039423749782145	not_mentioned		not_mentioned	correct	ok	not_mentioned	released	unavailable
Haiku 5.5	imcs21	calibration	10053204	symptom_273	10053204	0.0007735	4.4039423749782145	not_mentioned		not_mentioned	correct	ok	not_mentioned	released	unavailable
Haiku 5.5	imcs21	calibration	10053204	symptom_274	10053204	0.0007735	4.4039423749782145	not_mentioned		not_mentioned	correct	ok	not_mentioned	released	unavailable
Haiku 5.5	imcs21	calibration	10053204	symptom_275	10053204	0.0007735	4.4039423749782145	not_mentioned		not_mentioned	correct	ok	not_mentioned	released	unavailable
Haiku 5.5	imcs21	calibration	10053204	symptom_276	10053204	0.0007735	4.4039423749782145	not_mentioned		not_mentioned	correct	ok	not_mentioned	released	unavailable
Haiku 5.5	imcs21	calibration	10053204	symptom_277	10053204	0.0007735	4.4039423749782145	not_mentioned		not_mentioned	correct	ok	not_mentioned	released	unavailable
Haiku 5.5	imcs21	calibration	10053204	symptom_278	10053204	0.0007735	4.4039423749782145	not_mentioned		not_mentioned	correct	ok	not_mentioned	released	unavailable
Haiku 5.5	imcs21	calibration	10053204	symptom_279	10053204	0.0007735	4.4039423749782145	not_mentioned		not_mentioned	correct	ok	not_mentioned	released	unavailable
Haiku 5.5	imcs21	calibration	10053204	symptom_280	10053204	0.0007735	4.4039423749782145	not_mentioned		not_mentioned	correct	ok	not_mentioned	released	unavailable
Haiku 5.5	imcs21	calibration	10053204	symptom_281	10053204	0.0007735	4.4039423749782145	not_mentioned		not_mentioned	correct	ok	not_mentioned	released	unavailable
Haiku 5.5	imcs21	calibration	10053204	symptom_282	10053204	0.0007735	4.4039423749782145	not_mentioned		not_mentioned	correct	ok	not_mentioned	released	unavailable
Haiku 5.5	imcs21	calibration	10053204	symptom_283	10053204	0.0007735	4.4039423749782145	not_mentioned		not_mentioned	correct	ok	not_mentioned	released	unavailable
Haiku 5.5	imcs21	calibration	10053204	symptom_284	10053204	0.0007735	4.4039423749782145	not_mentioned		not_mentioned	correct	ok	not_mentioned	released	unavailable
Haiku 5.5	imcs21	calibration	10053204	symptom_285	10053204	0.0007735	4.4039423749782145	not_mentioned		not_mentioned	correct	ok	not_mentioned	released	unavailable
Haiku 5.5	imcs21	calibration	10053204	symptom_286	10053204	0.0007735	4.4039423749782145	not_mentioned		not_mentioned	correct	ok	not_mentioned	released	unavailable
Haiku 5.5	imcs21	calibration	10053204	symptom_287	10053204	0.0007735	4.4039423749782145	not_mentioned		not_mentioned	correct	ok	not_mentioned	released	unavailable
Haiku 5.5	imcs21	calibration	10053204	symptom_288	10053204	0.0007735	4.4039423749782145	not_mentioned		not_mentioned	correct	ok	not_mentioned	released	unavailable
Haiku 5.5	imcs21	calibration	10053204	symptom_289	10053204	0.0007735	4.4039423749782145	not_mentioned		not_mentioned	correct	ok	not_mentioned	released	unavailable
Haiku 5.5	imcs21	calibration	10053204	symptom_290	10053204	0.0007735	4.4039423749782145	not_mentioned		not_mentioned	correct	ok	not_mentioned	released	unavailable
Haiku 5.5	imcs21	calibration	10053204	symptom_291	10053204	0.0007735	4.4039423749782145	not_mentioned		not_mentioned	correct	ok	not_mentioned	released	unavailable
Haiku 5.5	imcs21	calibration	10053204	symptom_292	10053204	0.0007735	4.4039423749782145	not_mentioned		not_mentioned	correct	ok	not_mentioned	released	unavailable
Haiku 5.5	imcs21	calibration	10053204	symptom_293	10053204	0.0007735	4.4039423749782145	not_mentioned		not_mentioned	correct	ok	not_mentioned	released	unavailable
Haiku 5.5	imcs21	calibration	10053204	symptom_294	10053204	0.0007735	4.4039423749782145	not_mentioned		not_mentioned	correct	ok	not_mentioned	released	unavailable
Haiku 5.5	imcs21	calibration	10053204	symptom_295	10053204	0.0007735	4.4039423749782145	not_mentioned		not_mentioned	correct	ok	not_mentioned	released	unavailable
Haiku 5.5	imcs21	calibration	10053204	symptom_296	10053204	0.0007735	4.4039423749782145	not_mentioned		not_mentioned	correct	ok	not_mentioned	released	unavailable
Haiku 5.5	imcs21	calibration	10053204	symptom_297	10053204	0.0007735	4.4039423749782145	not_mentioned		not_mentioned	correct	ok	not_mentioned	released	unavailable
Haiku 5.5	imcs21	calibration	10053204	symptom_298	10053204	0.0007735	4.4039423749782145	not_mentioned		not_mentioned	correct	ok	not_mentioned	released	unavailable
Haiku 5.5	imcs21	calibration	10053204	symptom_299	10053204	0.0007735	4.4039423749782145	not_mentioned		not_mentioned	correct	ok	not_mentioned	released	unavailable
Haiku 5.5	imcs21	calibration	10053204	symptom_300	10053204	0.0007735	4.4039423749782145	not_mentioned		not_mentioned	correct	ok	not_mentioned	released	unavailable
Haiku 5.5	imcs21	calibration	10053204	symptom_301	10053204	0.0007735	4.4039423749782145	not_mentioned		not_mentioned	correct	ok	not_mentioned	released	unavailable
Haiku 5.5	imcs21	calibration	10053204	symptom_302	10053204	0.0007735	4.4039423749782145	not_mentioned		not_mentioned	correct	ok	not_mentioned	released	unavailable
Haiku 5.5	imcs21	calibration	10053204	symptom_303	10053204	0.0007735	4.4039423749782145	not_mentioned		not_mentioned	correct	ok	not_mentioned	released	unavailable
Haiku 5.5	imcs21	calibration	10053204	symptom_304	10053204	0.0007735	4.4039423749782145	not_mentioned		not_mentioned	correct	ok	not_mentioned	released	unavailable
Haiku 5.5	imcs21	calibration	10053204	symptom_305	10053204	0.0007735	4.4039423749782145	not_mentioned		not_mentioned	correct	ok	not_mentioned	released	unavailable
Haiku 5.5	imcs21	calibration	10053204	symptom_306	10053204	0.0007735	4.4039423749782145	not_mentioned		not_mentioned	correct	ok	not_mentioned	released	unavailable
Haiku 5.5	imcs21	calibration	10053204	symptom_307	10053204	0.0007735	4.4039423749782145	not_mentioned		not_mentioned	correct	ok	not_mentioned	released	unavailable
Haiku 5.5	imcs21	calibration	10053204	symptom_308	10053204	0.0007735	4.4039423749782145	not_mentioned		not_mentioned	correct	ok	not_mentioned	released	unavailable
Haiku 5.5	imcs21	calibration	10053204	symptom_309	10053204	0.0007735	4.4039423749782145	not_mentioned		not_mentioned	correct	ok	not_mentioned	released	unavailable
Haiku 5.5	imcs21	calibration	10053204	symptom_310	10053204	0.0007735	4.4039423749782145	not_mentioned		not_mentioned	correct	ok	not_mentioned	released	unavailable
Haiku 5.5	imcs21	calibration	10053204	symptom_311	10053204	0.0007735	4.4039423749782145	not_mentioned		not_mentioned	correct	ok	not_mentioned	released	unavailable
Haiku 5.5	imcs21	calibration	10053204	symptom_312	10053204	0.0007735	4.4039423749782145	not_mentioned		not_mentioned	correct	ok	not_mentioned	released	unavailable
Haiku 5.5	imcs21	calibration	10053204	symptom_313	10053204	0.0007735	4.4039423749782145	not_mentioned		not_mentioned	correct	ok	not_mentioned	released	unavailable
Haiku 5.5	imcs21	calibration	10053204	symptom_314	10053204	0.0007735	4.4039423749782145	not_mentioned		not_mentioned	correct	ok	not_mentioned	released	unavailable
Haiku 5.5	imcs21	calibration	10053204	symptom_315	10053204	0.0007735	4.4039423749782145	not_mentioned		not_mentioned	correct	ok	not_mentioned	released	unavailable
Haiku 5.5	imcs21	calibration	10053204	symptom_316	10053204	0.0007735	4.4039423749782145	not_mentioned		not_mentioned	correct	ok	not_mentioned	released	unavailable
Haiku 5.5	imcs21	calibration	10053204	symptom_317	10053204	0.0007735	4.4039423749782145	not_mentioned		not_mentioned	correct	ok	not_mentioned	released	unavailable
Haiku 5.5	imcs21	calibration	10053204	symptom_318	10053204	0.0007735	4.4039423749782145	not_mentioned		not_mentioned	correct	ok	not_mentioned	released	unavailable
Haiku 5.5	imcs21	calibration	10053204	symptom_319	10053204	0.0007735	4.4039423749782145	not_mentioned		not_mentioned	correct	ok	not_mentioned	released	unavailable
Haiku 5.5	imcs21	calibration	10053204	symptom_320	10053204	0.0007735	4.4039423749782145	not_mentioned		not_mentioned	correct	ok	not_mentioned	released	unavailable
Haiku 5.5	imcs21	calibration	10053204	symptom_321	10053204	0.0007735	4.4039423749782145	not_mentioned		not_mentioned	correct	ok	not_mentioned	released	unavailable
Haiku 5.5	imcs21	calibration	10053204	symptom_322	10053204	0.0007735	4.4039423749782145	not_mentioned		not_mentioned	correct	ok	not_mentioned	released	unavailable
Haiku 5.5	imcs21	calibration	10053204	symptom_323	10053204	0.0007735	4.4039423749782145	not_mentioned		not_mentioned	correct	ok	not_mentioned	released	unavailable
Haiku 5.5	imcs21	calibration	10053204	symptom_324	10053204	0.0007735	4.4039423749782145	not_mentioned		not_mentioned	correct	ok	not_mentioned	released	unavailable
Haiku 5.5	imcs21	calibration	10053204	symptom_325	10053204	0.0007735	4.4039423749782145	not_mentioned		not_mentioned	correct	ok	not_mentioned	released	unavailable
Haiku 5.5	imcs21	calibration	10053204	symptom_326	10053204	0.0007735	4.4039423749782145	not_mentioned		not_mentioned	correct	ok	not_mentioned	released	unavailable
Haiku 5.5	imcs21	calibration	10053204	symptom_327	10053204	0.0007735	4.4039423749782145	not_mentioned		not_mentioned	correct	ok	not_mentioned	released	unavailable
Haiku 5.5	imcs21	calibration	10053204	symptom_328	10053204	0.0007735	4.4039423749782145	not_mentioned		not_mentioned	correct	ok	not_mentioned	released	unavailable
Haiku 5.5	imcs21	calibration	10053204	symptom_329	10053204	0.0007735	4.4039423749782145	not_mentioned		not_mentioned	correct	ok	not_mentioned	released	unavailable
Haiku 5.5	imcs21	calibration	10053204	symptom_330	10053204	0.0007735	4.4039423749782145	not_mentioned		not_mentioned	correct	ok	not_mentioned	released	unavailable
Haiku 5.5	imcs21	calibration	10053788	symptom_000	10053788	0.0009141	5.942856292007491	not_mentioned		not_mentioned	correct	ok	not_mentioned	released	unavailable
Haiku 5.5	imcs21	calibration	10053788	symptom_001	10053788	0.0009141	5.942856292007491	not_mentioned		not_mentioned	correct	ok	not_mentioned	released	unavailable
Haiku 5.5	imcs21	calibration	10053788	symptom_002	10053788	0.0009141	5.942856292007491	not_mentioned		not_mentioned	correct	ok	not_mentioned	released	unavailable
Haiku 5.5	imcs21	calibration	10053788	symptom_003	10053788	0.0009141	5.942856292007491	not_mentioned		not_mentioned	correct	ok	not_mentioned	released	unavailable
Haiku 5.5	imcs21	calibration	10053788	symptom_004	10053788	0.0009141	5.942856292007491	positive	0.75	negative	incorrect	ok	negative	released	reported_percentage
Haiku 5.5	imcs21	calibration	10053788	symptom_005	10053788	0.0009141	5.942856292007491	not_mentioned		not_mentioned	correct	ok	not_mentioned	released	unavailable
Haiku 5.5	imcs21	calibration	10053788	symptom_006	10053788	0.0009141	5.942856292007491	negative	0.9	negative	correct	ok	negative	released	reported_percentage
Haiku 5.5	imcs21	calibration	10053788	symptom_007	10053788	0.0009141	5.942856292007491	not_mentioned		not_mentioned	correct	ok	not_mentioned	released	unavailable
Haiku 5.5	imcs21	calibration	10053788	symptom_008	10053788	0.0009141	5.942856292007491	positive	0.8	positive	correct	ok	positive	released	reported_percentage
Haiku 5.5	imcs21	calibration	10053788	symptom_009	10053788	0.0009141	5.942856292007491	not_mentioned		not_mentioned	correct	ok	not_mentioned	released	unavailable
Haiku 5.5	imcs21	calibration	10053788	symptom_010	10053788	0.0009141	5.942856292007491	positive	0.9	uncertain	incorrect	ok	uncertain	released	reported_percentage
Haiku 5.5	imcs21	calibration	10053788	symptom_011	10053788	0.0009141	5.942856292007491	not_mentioned		not_mentioned	correct	ok	not_mentioned	released	unavailable
Haiku 5.5	imcs21	calibration	10053788	symptom_012	10053788	0.0009141	5.942856292007491	not_mentioned		not_mentioned	correct	ok	not_mentioned	released	unavailable
Haiku 5.5	imcs21	calibration	10053788	symptom_013	10053788	0.0009141	5.942856292007491	not_mentioned		not_mentioned	correct	ok	not_mentioned	released	unavailable
Haiku 5.5	imcs21	calibration	10053788	symptom_014	10053788	0.0009141	5.942856292007491	not_mentioned		not_mentioned	correct	ok	not_mentioned	released	unavailable
Haiku 5.5	imcs21	calibration	10053788	symptom_015	10053788	0.0009141	5.942856292007491	not_mentioned		not_mentioned	correct	ok	not_mentioned	released	unavailable
Haiku 5.5	imcs21	calibration	10053788	symptom_016	10053788	0.0009141	5.942856292007491	not_mentioned		not_mentioned	correct	ok	not_mentioned	released	unavailable
Haiku 5.5	imcs21	calibration	10053788	symptom_017	10053788	0.0009141	5.942856292007491	not_mentioned		not_mentioned	correct	ok	not_mentioned	released	unavailable
Haiku 5.5	imcs21	calibration	10053788	symptom_018	10053788	0.0009141	5.942856292007491	not_mentioned		not_mentioned	correct	ok	not_mentioned	released	unavailable
Haiku 5.5	imcs21	calibration	10053788	symptom_019	10053788	0.0009141	5.942856292007491	not_mentioned		not_mentioned	correct	ok	not_mentioned	released	unavailable
Haiku 5.5	imcs21	calibration	10053788	symptom_020	10053788	0.0009141	5.942856292007491	not_mentioned		not_mentioned	correct	ok	not_mentioned	released	unavailable
Haiku 5.5	imcs21	calibration	10053788	symptom_021	10053788	0.0009141	5.942856292007491	not_mentioned		not_mentioned	correct	ok	not_mentioned	released	unavailable
Haiku 5.5	imcs21	calibration	10053788	symptom_022	10053788	0.0009141	5.942856292007491	not_mentioned		not_mentioned	correct	ok	not_mentioned	released	unavailable
Haiku 5.5	imcs21	calibration	10053788	symptom_023	10053788	0.0009141	5.942856292007491	negative	0.9	negative	correct	ok	negative	released	reported_percentage
Haiku 5.5	imcs21	calibration	10053788	symptom_024	10053788	0.0009141	5.942856292007491	not_mentioned		not_mentioned	correct	ok	not_mentioned	released	unavailable
Haiku 5.5	imcs21	calibration	10053788	symptom_025	10053788	0.0009141	5.942856292007491	not_mentioned		not_mentioned	correct	ok	not_mentioned	released	unavailable
Haiku 5.5	imcs21	calibration	10053788	symptom_026	10053788	0.0009141	5.942856292007491	not_mentioned		not_mentioned	correct	ok	not_mentioned	released	unavailable
Haiku 5.5	imcs21	calibration	10053788	symptom_027	10053788	0.0009141	5.942856292007491	not_mentioned		not_mentioned	correct	ok	not_mentioned	released	unavailable
Haiku 5.5	imcs21	calibration	10053788	symptom_028	10053788	0.0009141	5.942856292007491	not_mentioned		not_mentioned	correct	ok	not_mentioned	released	unavailable
Haiku 5.5	imcs21	calibration	10053788	symptom_029	10053788	0.0009141	5.942856292007491	not_mentioned		not_mentioned	correct	ok	not_mentioned	released	unavailable
Haiku 5.5	imcs21	calibration	10053788	symptom_030	10053788	0.0009141	5.942856292007491	not_mentioned		not_mentioned	correct	ok	not_mentioned	released	unavailable
Haiku 5.5	imcs21	calibration	10053788	symptom_031	10053788	0.0009141	5.942856292007491	not_mentioned		not_mentioned	correct	ok	not_mentioned	released	unavailable
Haiku 5.5	imcs21	calibration	10053788	symptom_032	10053788	0.0009141	5.942856292007491	uncertain	0.45	negative	incorrect	ok	negative	released	reported_percentage
Haiku 5.5	imcs21	calibration	10053788	symptom_033	10053788	0.0009141	5.942856292007491	not_mentioned		not_mentioned	correct	ok	not_mentioned	released	unavailable
Haiku 5.5	imcs21	calibration	10053788	symptom_034	10053788	0.0009141	5.942856292007491	not_mentioned		not_mentioned	correct	ok	not_mentioned	released	unavailable
Haiku 5.5	imcs21	calibration	10053788	symptom_035	10053788	0.0009141	5.942856292007491	not_mentioned		not_mentioned	correct	ok	not_mentioned	released	unavailable
Haiku 5.5	imcs21	calibration	10053788	symptom_036	10053788	0.0009141	5.942856292007491	not_mentioned		not_mentioned	correct	ok	not_mentioned	released	unavailable
Haiku 5.5	imcs21	calibration	10053788	symptom_037	10053788	0.0009141	5.942856292007491	not_mentioned		not_mentioned	correct	ok	not_mentioned	released	unavailable
Haiku 5.5	imcs21	calibration	10053788	symptom_038	10053788	0.0009141	5.942856292007491	not_mentioned		not_mentioned	correct	ok	not_mentioned	released	unavailable
Haiku 5.5	imcs21	calibration	10053788	symptom_039	10053788	0.0009141	5.942856292007491	not_mentioned		not_mentioned	correct	ok	not_mentioned	released	unavailable
Haiku 5.5	imcs21	calibration	10053788	symptom_040	10053788	0.0009141	5.942856292007491	not_mentioned		not_mentioned	correct	ok	not_mentioned	released	unavailable
Haiku 5.5	imcs21	calibration	10053788	symptom_041	10053788	0.0009141	5.942856292007491	not_mentioned		not_mentioned	correct	ok	not_mentioned	released	unavailable
Haiku 5.5	imcs21	calibration	10053788	symptom_042	10053788	0.0009141	5.942856292007491	not_mentioned		not_mentioned	correct	ok	not_mentioned	released	unavailable
Haiku 5.5	imcs21	calibration	10053788	symptom_043	10053788	0.0009141	5.942856292007491	not_mentioned		not_mentioned	correct	ok	not_mentioned	released	unavailable
Haiku 5.5	imcs21	calibration	10053788	symptom_044	10053788	0.0009141	5.942856292007491	negative	0.85	not_mentioned	incorrect	ok	not_mentioned	released	reported_percentage
Haiku 5.5	imcs21	calibration	10053788	symptom_045	10053788	0.0009141	5.942856292007491	positive	0.7	negative	incorrect	ok	negative	released	reported_percentage
Haiku 5.5	imcs21	calibration	10053788	symptom_046	10053788	0.0009141	5.942856292007491	not_mentioned		not_mentioned	correct	ok	not_mentioned	released	unavailable
Haiku 5.5	imcs21	calibration	10053788	symptom_047	10053788	0.0009141	5.942856292007491	not_mentioned		not_mentioned	correct	ok	not_mentioned	released	unavailable
Haiku 5.5	imcs21	calibration	10053788	symptom_048	10053788	0.0009141	5.942856292007491	not_mentioned		not_mentioned	correct	ok	not_mentioned	released	unavailable
Haiku 5.5	imcs21	calibration	10053788	symptom_049	10053788	0.0009141	5.942856292007491	not_mentioned		not_mentioned	correct	ok	not_mentioned	released	unavailable
Haiku 5.5	imcs21	calibration	10053788	symptom_050	10053788	0.0009141	5.942856292007491	not_mentioned		not_mentioned	correct	ok	not_mentioned	released	unavailable
Haiku 5.5	imcs21	calibration	10053788	symptom_051	10053788	0.0009141	5.942856292007491	not_mentioned		not_mentioned	correct	ok	not_mentioned	released	unavailable
Haiku 5.5	imcs21	calibration	10053788	symptom_052	10053788	0.0009141	5.942856292007491	not_mentioned		not_mentioned	correct	ok	not_mentioned	released	unavailable
Haiku 5.5	imcs21	calibration	10053788	symptom_053	10053788	0.0009141	5.942856292007491	not_mentioned		not_mentioned	correct	ok	not_mentioned	released	unavailable
Haiku 5.5	imcs21	calibration	10053788	symptom_054	10053788	0.0009141	5.942856292007491	not_mentioned		not_mentioned	correct	ok	not_mentioned	released	unavailable
Haiku 5.5	imcs21	calibration	10053788	symptom_055	10053788	0.0009141	5.942856292007491	not_mentioned		not_mentioned	correct	ok	not_mentioned	released	unavailable
Haiku 5.5	imcs21	calibration	10053788	symptom_056	10053788	0.0009141	5.942856292007491	not_mentioned		not_mentioned	correct	ok	not_mentioned	released	unavailable
Haiku 5.5	imcs21	calibration	10053788	symptom_057	10053788	0.0009141	5.942856292007491	not_mentioned		not_mentioned	correct	ok	not_mentioned	released	unavailable
Haiku 5.5	imcs21	calibration	10053788	symptom_058	10053788	0.0009141	5.942856292007491	not_mentioned		not_mentioned	correct	ok	not_mentioned	released	unavailable
Haiku 5.5	imcs21	calibration	10053788	symptom_059	10053788	0.0009141	5.942856292007491	not_mentioned		not_mentioned	correct	ok	not_mentioned	released	unavailable
Haiku 5.5	imcs21	calibration	10053788	symptom_060	10053788	0.0009141	5.942856292007491	not_mentioned		not_mentioned	correct	ok	not_mentioned	released	unavailable
Haiku 5.5	imcs21	calibration	10053788	symptom_061	10053788	0.0009141	5.942856292007491	not_mentioned		not_mentioned	correct	ok	not_mentioned	released	unavailable
Haiku 5.5	imcs21	calibration	10053788	symptom_062	10053788	0.0009141	5.942856292007491	not_mentioned		not_mentioned	correct	ok	not_mentioned	released	unavailable
Haiku 5.5	imcs21	calibration	10053788	symptom_063	10053788	0.0009141	5.942856292007491	not_mentioned		not_mentioned	correct	ok	not_mentioned	released	unavailable
Haiku 5.5	imcs21	calibration	10053788	symptom_064	10053788	0.0009141	5.942856292007491	not_mentioned		not_mentioned	correct	ok	not_mentioned	released	unavailable
Haiku 5.5	imcs21	calibration	10053788	symptom_065	10053788	0.0009141	5.942856292007491	not_mentioned		not_mentioned	correct	ok	not_mentioned	released	unavailable
Haiku 5.5	imcs21	calibration	10053788	symptom_066	10053788	0.0009141	5.942856292007491	not_mentioned		not_mentioned	correct	ok	not_mentioned	released	unavailable
Haiku 5.5	imcs21	calibration	10053788	symptom_067	10053788	0.0009141	5.942856292007491	not_mentioned		not_mentioned	correct	ok	not_mentioned	released	unavailable
Haiku 5.5	imcs21	calibration	10053788	symptom_068	10053788	0.0009141	5.942856292007491	not_mentioned		not_mentioned	correct	ok	not_mentioned	released	unavailable
Haiku 5.5	imcs21	calibration	10053788	symptom_069	10053788	0.0009141	5.942856292007491	not_mentioned		not_mentioned	correct	ok	not_mentioned	released	unavailable
Haiku 5.5	imcs21	calibration	10053788	symptom_070	10053788	0.0009141	5.942856292007491	not_mentioned		not_mentioned	correct	ok	not_mentioned	released	unavailable
Haiku 5.5	imcs21	calibration	10053788	symptom_071	10053788	0.0009141	5.942856292007491	not_mentioned		not_mentioned	correct	ok	not_mentioned	released	unavailable
Haiku 5.5	imcs21	calibration	10053788	symptom_072	10053788	0.0009141	5.942856292007491	not_mentioned		not_mentioned	correct	ok	not_mentioned	released	unavailable
Haiku 5.5	imcs21	calibration	10053788	symptom_073	10053788	0.0009141	5.942856292007491	not_mentioned		not_mentioned	correct	ok	not_mentioned	released	unavailable
Haiku 5.5	imcs21	calibration	10053788	symptom_074	10053788	0.0009141	5.942856292007491	not_mentioned		not_mentioned	correct	ok	not_mentioned	released	unavailable
Haiku 5.5	imcs21	calibration	10053788	symptom_075	10053788	0.0009141	5.942856292007491	not_mentioned		not_mentioned	correct	ok	not_mentioned	released	unavailable
Haiku 5.5	imcs21	calibration	10053788	symptom_076	10053788	0.0009141	5.942856292007491	not_mentioned		not_mentioned	correct	ok	not_mentioned	released	unavailable
Haiku 5.5	imcs21	calibration	10053788	symptom_077	10053788	0.0009141	5.942856292007491	not_mentioned		not_mentioned	correct	ok	not_mentioned	released	unavailable
Haiku 5.5	imcs21	calibration	10053788	symptom_078	10053788	0.0009141	5.942856292007491	not_mentioned		not_mentioned	correct	ok	not_mentioned	released	unavailable
Haiku 5.5	imcs21	calibration	10053788	symptom_079	10053788	0.0009141	5.942856292007491	not_mentioned		not_mentioned	correct	ok	not_mentioned	released	unavailable
Haiku 5.5	imcs21	calibration	10053788	symptom_080	10053788	0.0009141	5.942856292007491	not_mentioned		not_mentioned	correct	ok	not_mentioned	released	unavailable
Haiku 5.5	imcs21	calibration	10053788	symptom_081	10053788	0.0009141	5.942856292007491	not_mentioned		not_mentioned	correct	ok	not_mentioned	released	unavailable
Haiku 5.5	imcs21	calibration	10053788	symptom_082	10053788	0.0009141	5.942856292007491	not_mentioned		not_mentioned	correct	ok	not_mentioned	released	unavailable
Haiku 5.5	imcs21	calibration	10053788	symptom_083	10053788	0.0009141	5.942856292007491	not_mentioned		not_mentioned	correct	ok	not_mentioned	released	unavailable
Haiku 5.5	imcs21	calibration	10053788	symptom_084	10053788	0.0009141	5.942856292007491	not_mentioned		not_mentioned	correct	ok	not_mentioned	released	unavailable
Haiku 5.5	imcs21	calibration	10053788	symptom_085	10053788	0.0009141	5.942856292007491	not_mentioned		not_mentioned	correct	ok	not_mentioned	released	unavailable
Haiku 5.5	imcs21	calibration	10053788	symptom_086	10053788	0.0009141	5.942856292007491	not_mentioned		not_mentioned	correct	ok	not_mentioned	released	unavailable
Haiku 5.5	imcs21	calibration	10053788	symptom_087	10053788	0.0009141	5.942856292007491	not_mentioned		not_mentioned	correct	ok	not_mentioned	released	unavailable
Haiku 5.5	imcs21	calibration	10053788	symptom_088	10053788	0.0009141	5.942856292007491	not_mentioned		not_mentioned	correct	ok	not_mentioned	released	unavailable
Haiku 5.5	imcs21	calibration	10053788	symptom_089	10053788	0.0009141	5.942856292007491	not_mentioned		not_mentioned	correct	ok	not_mentioned	released	unavailable
Haiku 5.5	imcs21	calibration	10053788	symptom_090	10053788	0.0009141	5.942856292007491	not_mentioned		not_mentioned	correct	ok	not_mentioned	released	unavailable
Haiku 5.5	imcs21	calibration	10053788	symptom_091	10053788	0.0009141	5.942856292007491	not_mentioned		not_mentioned	correct	ok	not_mentioned	released	unavailable
Haiku 5.5	imcs21	calibration	10053788	symptom_092	10053788	0.0009141	5.942856292007491	not_mentioned		not_mentioned	correct	ok	not_mentioned	released	unavailable
Haiku 5.5	imcs21	calibration	10053788	symptom_093	10053788	0.0009141	5.942856292007491	not_mentioned		not_mentioned	correct	ok	not_mentioned	released	unavailable
Haiku 5.5	imcs21	calibration	10053788	symptom_094	10053788	0.0009141	5.942856292007491	not_mentioned		not_mentioned	correct	ok	not_mentioned	released	unavailable
Haiku 5.5	imcs21	calibration	10053788	symptom_095	10053788	0.0009141	5.942856292007491	not_mentioned		not_mentioned	correct	ok	not_mentioned	released	unavailable
Haiku 5.5	imcs21	calibration	10053788	symptom_096	10053788	0.0009141	5.942856292007491	not_mentioned		not_mentioned	correct	ok	not_mentioned	released	unavailable
Haiku 5.5	imcs21	calibration	10053788	symptom_097	10053788	0.0009141	5.942856292007491	not_mentioned		not_mentioned	correct	ok	not_mentioned	released	unavailable
Haiku 5.5	imcs21	calibration	10053788	symptom_098	10053788	0.0009141	5.942856292007491	not_mentioned		not_mentioned	correct	ok	not_mentioned	released	unavailable
Haiku 5.5	imcs21	calibration	10053788	symptom_099	10053788	0.0009141	5.942856292007491	not_mentioned		not_mentioned	correct	ok	not_mentioned	released	unavailable
Haiku 5.5	imcs21	calibration	10053788	symptom_100	10053788	0.0009141	5.942856292007491	not_mentioned		not_mentioned	correct	ok	not_mentioned	released	unavailable
Haiku 5.5	imcs21	calibration	10053788	symptom_101	10053788	0.0009141	5.942856292007491	not_mentioned		not_mentioned	correct	ok	not_mentioned	released	unavailable
Haiku 5.5	imcs21	calibration	10053788	symptom_102	10053788	0.0009141	5.942856292007491	not_mentioned		not_mentioned	correct	ok	not_mentioned	released	unavailable
Haiku 5.5	imcs21	calibration	10053788	symptom_103	10053788	0.0009141	5.942856292007491	not_mentioned		not_mentioned	correct	ok	not_mentioned	released	unavailable
Haiku 5.5	imcs21	calibration	10053788	symptom_104	10053788	0.0009141	5.942856292007491	not_mentioned		not_mentioned	correct	ok	not_mentioned	released	unavailable
Haiku 5.5	imcs21	calibration	10053788	symptom_105	10053788	0.0009141	5.942856292007491	not_mentioned		not_mentioned	correct	ok	not_mentioned	released	unavailable
Haiku 5.5	imcs21	calibration	10053788	symptom_106	10053788	0.0009141	5.942856292007491	not_mentioned		not_mentioned	correct	ok	not_mentioned	released	unavailable
Haiku 5.5	imcs21	calibration	10053788	symptom_107	10053788	0.0009141	5.942856292007491	not_mentioned		not_mentioned	correct	ok	not_mentioned	released	unavailable
Haiku 5.5	imcs21	calibration	10053788	symptom_108	10053788	0.0009141	5.942856292007491	not_mentioned		not_mentioned	correct	ok	not_mentioned	released	unavailable
Haiku 5.5	imcs21	calibration	10053788	symptom_109	10053788	0.0009141	5.942856292007491	not_mentioned		not_mentioned	correct	ok	not_mentioned	released	unavailable
Haiku 5.5	imcs21	calibration	10053788	symptom_110	10053788	0.0009141	5.942856292007491	not_mentioned		not_mentioned	correct	ok	not_mentioned	released	unavailable
Haiku 5.5	imcs21	calibration	10053788	symptom_111	10053788	0.0009141	5.942856292007491	not_mentioned		not_mentioned	correct	ok	not_mentioned	released	unavailable
Haiku 5.5	imcs21	calibration	10053788	symptom_112	10053788	0.0009141	5.942856292007491	not_mentioned		not_mentioned	correct	ok	not_mentioned	released	unavailable
Haiku 5.5	imcs21	calibration	10053788	symptom_113	10053788	0.0009141	5.942856292007491	not_mentioned		not_mentioned	correct	ok	not_mentioned	released	unavailable
Haiku 5.5	imcs21	calibration	10053788	symptom_114	10053788	0.0009141	5.942856292007491	not_mentioned		not_mentioned	correct	ok	not_mentioned	released	unavailable
Haiku 5.5	imcs21	calibration	10053788	symptom_115	10053788	0.0009141	5.942856292007491	not_mentioned		not_mentioned	correct	ok	not_mentioned	released	unavailable
Haiku 5.5	imcs21	calibration	10053788	symptom_116	10053788	0.0009141	5.942856292007491	not_mentioned		not_mentioned	correct	ok	not_mentioned	released	unavailable
Haiku 5.5	imcs21	calibration	10053788	symptom_117	10053788	0.0009141	5.942856292007491	not_mentioned		not_mentioned	correct	ok	not_mentioned	released	unavailable
Haiku 5.5	imcs21	calibration	10053788	symptom_118	10053788	0.0009141	5.942856292007491	not_mentioned		not_mentioned	correct	ok	not_mentioned	released	unavailable
Haiku 5.5	imcs21	calibration	10053788	symptom_119	10053788	0.0009141	5.942856292007491	not_mentioned		not_mentioned	correct	ok	not_mentioned	released	unavailable
Haiku 5.5	imcs21	calibration	10053788	symptom_120	10053788	0.0009141	5.942856292007491	not_mentioned		not_mentioned	correct	ok	not_mentioned	released	unavailable
Haiku 5.5	imcs21	calibration	10053788	symptom_121	10053788	0.0009141	5.942856292007491	not_mentioned		not_mentioned	correct	ok	not_mentioned	released	unavailable
Haiku 5.5	imcs21	calibration	10053788	symptom_122	10053788	0.0009141	5.942856292007491	not_mentioned		not_mentioned	correct	ok	not_mentioned	released	unavailable
Haiku 5.5	imcs21	calibration	10053788	symptom_123	10053788	0.0009141	5.942856292007491	not_mentioned		not_mentioned	correct	ok	not_mentioned	released	unavailable
Haiku 5.5	imcs21	calibration	10053788	symptom_124	10053788	0.0009141	5.942856292007491	positive	0.65	not_mentioned	incorrect	ok	not_mentioned	released	reported_percentage
Haiku 5.5	imcs21	calibration	10053788	symptom_125	10053788	0.0009141	5.942856292007491	not_mentioned		not_mentioned	correct	ok	not_mentioned	released	unavailable
Haiku 5.5	imcs21	calibration	10053788	symptom_126	10053788	0.0009141	5.942856292007491	not_mentioned		not_mentioned	correct	ok	not_mentioned	released	unavailable
Haiku 5.5	imcs21	calibration	10053788	symptom_127	10053788	0.0009141	5.942856292007491	not_mentioned		not_mentioned	correct	ok	not_mentioned	released	unavailable
Haiku 5.5	imcs21	calibration	10053788	symptom_128	10053788	0.0009141	5.942856292007491	not_mentioned		not_mentioned	correct	ok	not_mentioned	released	unavailable
Haiku 5.5	imcs21	calibration	10053788	symptom_129	10053788	0.0009141	5.942856292007491	not_mentioned		not_mentioned	correct	ok	not_mentioned	released	unavailable
Haiku 5.5	imcs21	calibration	10053788	symptom_130	10053788	0.0009141	5.942856292007491	not_mentioned		not_mentioned	correct	ok	not_mentioned	released	unavailable
Haiku 5.5	imcs21	calibration	10053788	symptom_131	10053788	0.0009141	5.942856292007491	not_mentioned		not_mentioned	correct	ok	not_mentioned	released	unavailable
Haiku 5.5	imcs21	calibration	10053788	symptom_132	10053788	0.0009141	5.942856292007491	not_mentioned		not_mentioned	correct	ok	not_mentioned	released	unavailable
Haiku 5.5	imcs21	calibration	10053788	symptom_133	10053788	0.0009141	5.942856292007491	not_mentioned		not_mentioned	correct	ok	not_mentioned	released	unavailable
Haiku 5.5	imcs21	calibration	10053788	symptom_134	10053788	0.0009141	5.942856292007491	not_mentioned		not_mentioned	correct	ok	not_mentioned	released	unavailable
Haiku 5.5	imcs21	calibration	10053788	symptom_135	10053788	0.0009141	5.942856292007491	not_mentioned		not_mentioned	correct	ok	not_mentioned	released	unavailable
Haiku 5.5	imcs21	calibration	10053788	symptom_136	10053788	0.0009141	5.942856292007491	not_mentioned		not_mentioned	correct	ok	not_mentioned	released	unavailable
Haiku 5.5	imcs21	calibration	10053788	symptom_137	10053788	0.0009141	5.942856292007491	not_mentioned		not_mentioned	correct	ok	not_mentioned	released	unavailable
Haiku 5.5	imcs21	calibration	10053788	symptom_138	10053788	0.0009141	5.942856292007491	not_mentioned		not_mentioned	correct	ok	not_mentioned	released	unavailable
Haiku 5.5	imcs21	calibration	10053788	symptom_139	10053788	0.0009141	5.942856292007491	not_mentioned		not_mentioned	correct	ok	not_mentioned	released	unavailable
Haiku 5.5	imcs21	calibration	10053788	symptom_140	10053788	0.0009141	5.942856292007491	not_mentioned		not_mentioned	correct	ok	not_mentioned	released	unavailable
Haiku 5.5	imcs21	calibration	10053788	symptom_141	10053788	0.0009141	5.942856292007491	not_mentioned		not_mentioned	correct	ok	not_mentioned	released	unavailable
Haiku 5.5	imcs21	calibration	10053788	symptom_142	10053788	0.0009141	5.942856292007491	not_mentioned		not_mentioned	correct	ok	not_mentioned	released	unavailable
Haiku 5.5	imcs21	calibration	10053788	symptom_143	10053788	0.0009141	5.942856292007491	not_mentioned		not_mentioned	correct	ok	not_mentioned	released	unavailable
Haiku 5.5	imcs21	calibration	10053788	symptom_144	10053788	0.0009141	5.942856292007491	not_mentioned		not_mentioned	correct	ok	not_mentioned	released	unavailable
Haiku 5.5	imcs21	calibration	10053788	symptom_145	10053788	0.0009141	5.942856292007491	not_mentioned		not_mentioned	correct	ok	not_mentioned	released	unavailable
Haiku 5.5	imcs21	calibration	10053788	symptom_146	10053788	0.0009141	5.942856292007491	not_mentioned		not_mentioned	correct	ok	not_mentioned	released	unavailable
Haiku 5.5	imcs21	calibration	10053788	symptom_147	10053788	0.0009141	5.942856292007491	not_mentioned		not_mentioned	correct	ok	not_mentioned	released	unavailable
Haiku 5.5	imcs21	calibration	10053788	symptom_148	10053788	0.0009141	5.942856292007491	not_mentioned		not_mentioned	correct	ok	not_mentioned	released	unavailable
Haiku 5.5	imcs21	calibration	10053788	symptom_149	10053788	0.0009141	5.942856292007491	not_mentioned		not_mentioned	correct	ok	not_mentioned	released	unavailable
Haiku 5.5	imcs21	calibration	10053788	symptom_150	10053788	0.0009141	5.942856292007491	not_mentioned		not_mentioned	correct	ok	not_mentioned	released	unavailable
Haiku 5.5	imcs21	calibration	10053788	symptom_151	10053788	0.0009141	5.942856292007491	not_mentioned		not_mentioned	correct	ok	not_mentioned	released	unavailable
Haiku 5.5	imcs21	calibration	10053788	symptom_152	10053788	0.0009141	5.942856292007491	not_mentioned		not_mentioned	correct	ok	not_mentioned	released	unavailable
Haiku 5.5	imcs21	calibration	10053788	symptom_153	10053788	0.0009141	5.942856292007491	not_mentioned		not_mentioned	correct	ok	not_mentioned	released	unavailable
Haiku 5.5	imcs21	calibration	10053788	symptom_154	10053788	0.0009141	5.942856292007491	not_mentioned		not_mentioned	correct	ok	not_mentioned	released	unavailable
Haiku 5.5	imcs21	calibration	10053788	symptom_155	10053788	0.0009141	5.942856292007491	not_mentioned		not_mentioned	correct	ok	not_mentioned	released	unavailable
Haiku 5.5	imcs21	calibration	10053788	symptom_156	10053788	0.0009141	5.942856292007491	not_mentioned		not_mentioned	correct	ok	not_mentioned	released	unavailable
Haiku 5.5	imcs21	calibration	10053788	symptom_157	10053788	0.0009141	5.942856292007491	not_mentioned		not_mentioned	correct	ok	not_mentioned	released	unavailable
Haiku 5.5	imcs21	calibration	10053788	symptom_158	10053788	0.0009141	5.942856292007491	not_mentioned		not_mentioned	correct	ok	not_mentioned	released	unavailable
Haiku 5.5	imcs21	calibration	10053788	symptom_159	10053788	0.0009141	5.942856292007491	not_mentioned		not_mentioned	correct	ok	not_mentioned	released	unavailable
Haiku 5.5	imcs21	calibration	10053788	symptom_160	10053788	0.0009141	5.942856292007491	not_mentioned		not_mentioned	correct	ok	not_mentioned	released	unavailable
Haiku 5.5	imcs21	calibration	10053788	symptom_161	10053788	0.0009141	5.942856292007491	not_mentioned		not_mentioned	correct	ok	not_mentioned	released	unavailable
Haiku 5.5	imcs21	calibration	10053788	symptom_162	10053788	0.0009141	5.942856292007491	not_mentioned		not_mentioned	correct	ok	not_mentioned	released	unavailable
Haiku 5.5	imcs21	calibration	10053788	symptom_163	10053788	0.0009141	5.942856292007491	not_mentioned		not_mentioned	correct	ok	not_mentioned	released	unavailable
Haiku 5.5	imcs21	calibration	10053788	symptom_164	10053788	0.0009141	5.942856292007491	not_mentioned		not_mentioned	correct	ok	not_mentioned	released	unavailable
Haiku 5.5	imcs21	calibration	10053788	symptom_165	10053788	0.0009141	5.942856292007491	not_mentioned		not_mentioned	correct	ok	not_mentioned	released	unavailable
Haiku 5.5	imcs21	calibration	10053788	symptom_166	10053788	0.0009141	5.942856292007491	not_mentioned		not_mentioned	correct	ok	not_mentioned	released	unavailable
Haiku 5.5	imcs21	calibration	10053788	symptom_167	10053788	0.0009141	5.942856292007491	not_mentioned		not_mentioned	correct	ok	not_mentioned	released	unavailable
Haiku 5.5	imcs21	calibration	10053788	symptom_168	10053788	0.0009141	5.942856292007491	not_mentioned		not_mentioned	correct	ok	not_mentioned	released	unavailable
Haiku 5.5	imcs21	calibration	10053788	symptom_169	10053788	0.0009141	5.942856292007491	not_mentioned		not_mentioned	correct	ok	not_mentioned	released	unavailable
Haiku 5.5	imcs21	calibration	10053788	symptom_170	10053788	0.0009141	5.942856292007491	not_mentioned		not_mentioned	correct	ok	not_mentioned	released	unavailable
Haiku 5.5	imcs21	calibration	10053788	symptom_171	10053788	0.0009141	5.942856292007491	not_mentioned		not_mentioned	correct	ok	not_mentioned	released	unavailable
Haiku 5.5	imcs21	calibration	10053788	symptom_172	10053788	0.0009141	5.942856292007491	not_mentioned		not_mentioned	correct	ok	not_mentioned	released	unavailable
Haiku 5.5	imcs21	calibration	10053788	symptom_173	10053788	0.0009141	5.942856292007491	not_mentioned		not_mentioned	correct	ok	not_mentioned	released	unavailable
Haiku 5.5	imcs21	calibration	10053788	symptom_174	10053788	0.0009141	5.942856292007491	not_mentioned		not_mentioned	correct	ok	not_mentioned	released	unavailable
Haiku 5.5	imcs21	calibration	10053788	symptom_175	10053788	0.0009141	5.942856292007491	not_mentioned		not_mentioned	correct	ok	not_mentioned	released	unavailable
Haiku 5.5	imcs21	calibration	10053788	symptom_176	10053788	0.0009141	5.942856292007491	not_mentioned		not_mentioned	correct	ok	not_mentioned	released	unavailable
Haiku 5.5	imcs21	calibration	10053788	symptom_177	10053788	0.0009141	5.942856292007491	not_mentioned		not_mentioned	correct	ok	not_mentioned	released	unavailable
Haiku 5.5	imcs21	calibration	10053788	symptom_178	10053788	0.0009141	5.942856292007491	not_mentioned		not_mentioned	correct	ok	not_mentioned	released	unavailable
Haiku 5.5	imcs21	calibration	10053788	symptom_179	10053788	0.0009141	5.942856292007491	not_mentioned		not_mentioned	correct	ok	not_mentioned	released	unavailable
Haiku 5.5	imcs21	calibration	10053788	symptom_180	10053788	0.0009141	5.942856292007491	not_mentioned		not_mentioned	correct	ok	not_mentioned	released	unavailable
Haiku 5.5	imcs21	calibration	10053788	symptom_181	10053788	0.0009141	5.942856292007491	not_mentioned		not_mentioned	correct	ok	not_mentioned	released	unavailable
Haiku 5.5	imcs21	calibration	10053788	symptom_182	10053788	0.0009141	5.942856292007491	not_mentioned		not_mentioned	correct	ok	not_mentioned	released	unavailable
Haiku 5.5	imcs21	calibration	10053788	symptom_183	10053788	0.0009141	5.942856292007491	not_mentioned		not_mentioned	correct	ok	not_mentioned	released	unavailable
Haiku 5.5	imcs21	calibration	10053788	symptom_184	10053788	0.0009141	5.942856292007491	not_mentioned		not_mentioned	correct	ok	not_mentioned	released	unavailable
Haiku 5.5	imcs21	calibration	10053788	symptom_185	10053788	0.0009141	5.942856292007491	not_mentioned		not_mentioned	correct	ok	not_mentioned	released	unavailable
Haiku 5.5	imcs21	calibration	10053788	symptom_186	10053788	0.0009141	5.942856292007491	not_mentioned		not_mentioned	correct	ok	not_mentioned	released	unavailable
Haiku 5.5	imcs21	calibration	10053788	symptom_187	10053788	0.0009141	5.942856292007491	not_mentioned		not_mentioned	correct	ok	not_mentioned	released	unavailable
Haiku 5.5	imcs21	calibration	10053788	symptom_188	10053788	0.0009141	5.942856292007491	not_mentioned		not_mentioned	correct	ok	not_mentioned	released	unavailable
Haiku 5.5	imcs21	calibration	10053788	symptom_189	10053788	0.0009141	5.942856292007491	not_mentioned		not_mentioned	correct	ok	not_mentioned	released	unavailable
Haiku 5.5	imcs21	calibration	10053788	symptom_190	10053788	0.0009141	5.942856292007491	not_mentioned		not_mentioned	correct	ok	not_mentioned	released	unavailable
Haiku 5.5	imcs21	calibration	10053788	symptom_191	10053788	0.0009141	5.942856292007491	not_mentioned		not_mentioned	correct	ok	not_mentioned	released	unavailable
Haiku 5.5	imcs21	calibration	10053788	symptom_192	10053788	0.0009141	5.942856292007491	not_mentioned		not_mentioned	correct	ok	not_mentioned	released	unavailable
Haiku 5.5	imcs21	calibration	10053788	symptom_193	10053788	0.0009141	5.942856292007491	not_mentioned		not_mentioned	correct	ok	not_mentioned	released	unavailable
Haiku 5.5	imcs21	calibration	10053788	symptom_194	10053788	0.0009141	5.942856292007491	not_mentioned		not_mentioned	correct	ok	not_mentioned	released	unavailable
Haiku 5.5	imcs21	calibration	10053788	symptom_195	10053788	0.0009141	5.942856292007491	not_mentioned		not_mentioned	correct	ok	not_mentioned	released	unavailable
Haiku 5.5	imcs21	calibration	10053788	symptom_196	10053788	0.0009141	5.942856292007491	not_mentioned		not_mentioned	correct	ok	not_mentioned	released	unavailable
Haiku 5.5	imcs21	calibration	10053788	symptom_197	10053788	0.0009141	5.942856292007491	not_mentioned		not_mentioned	correct	ok	not_mentioned	released	unavailable
Haiku 5.5	imcs21	calibration	10053788	symptom_198	10053788	0.0009141	5.942856292007491	not_mentioned		not_mentioned	correct	ok	not_mentioned	released	unavailable
Haiku 5.5	imcs21	calibration	10053788	symptom_199	10053788	0.0009141	5.942856292007491	not_mentioned		not_mentioned	correct	ok	not_mentioned	released	unavailable
Haiku 5.5	imcs21	calibration	10053788	symptom_200	10053788	0.0009141	5.942856292007491	not_mentioned		not_mentioned	correct	ok	not_mentioned	released	unavailable
Haiku 5.5	imcs21	calibration	10053788	symptom_201	10053788	0.0009141	5.942856292007491	not_mentioned		not_mentioned	correct	ok	not_mentioned	released	unavailable
Haiku 5.5	imcs21	calibration	10053788	symptom_202	10053788	0.0009141	5.942856292007491	not_mentioned		not_mentioned	correct	ok	not_mentioned	released	unavailable
Haiku 5.5	imcs21	calibration	10053788	symptom_203	10053788	0.0009141	5.942856292007491	not_mentioned		not_mentioned	correct	ok	not_mentioned	released	unavailable
Haiku 5.5	imcs21	calibration	10053788	symptom_204	10053788	0.0009141	5.942856292007491	not_mentioned		not_mentioned	correct	ok	not_mentioned	released	unavailable
Haiku 5.5	imcs21	calibration	10053788	symptom_205	10053788	0.0009141	5.942856292007491	not_mentioned		not_mentioned	correct	ok	not_mentioned	released	unavailable
Haiku 5.5	imcs21	calibration	10053788	symptom_206	10053788	0.0009141	5.942856292007491	not_mentioned		not_mentioned	correct	ok	not_mentioned	released	unavailable
Haiku 5.5	imcs21	calibration	10053788	symptom_207	10053788	0.0009141	5.942856292007491	not_mentioned		not_mentioned	correct	ok	not_mentioned	released	unavailable
Haiku 5.5	imcs21	calibration	10053788	symptom_208	10053788	0.0009141	5.942856292007491	not_mentioned		not_mentioned	correct	ok	not_mentioned	released	unavailable
Haiku 5.5	imcs21	calibration	10053788	symptom_209	10053788	0.0009141	5.942856292007491	not_mentioned		not_mentioned	correct	ok	not_mentioned	released	unavailable
Haiku 5.5	imcs21	calibration	10053788	symptom_210	10053788	0.0009141	5.942856292007491	not_mentioned		not_mentioned	correct	ok	not_mentioned	released	unavailable
Haiku 5.5	imcs21	calibration	10053788	symptom_211	10053788	0.0009141	5.942856292007491	not_mentioned		not_mentioned	correct	ok	not_mentioned	released	unavailable
Haiku 5.5	imcs21	calibration	10053788	symptom_212	10053788	0.0009141	5.942856292007491	not_mentioned		not_mentioned	correct	ok	not_mentioned	released	unavailable
Haiku 5.5	imcs21	calibration	10053788	symptom_213	10053788	0.0009141	5.942856292007491	not_mentioned		not_mentioned	correct	ok	not_mentioned	released	unavailable
Haiku 5.5	imcs21	calibration	10053788	symptom_214	10053788	0.0009141	5.942856292007491	not_mentioned		not_mentioned	correct	ok	not_mentioned	released	unavailable
Haiku 5.5	imcs21	calibration	10053788	symptom_215	10053788	0.0009141	5.942856292007491	not_mentioned		not_mentioned	correct	ok	not_mentioned	released	unavailable
Haiku 5.5	imcs21	calibration	10053788	symptom_216	10053788	0.0009141	5.942856292007491	not_mentioned		not_mentioned	correct	ok	not_mentioned	released	unavailable
Haiku 5.5	imcs21	calibration	10053788	symptom_217	10053788	0.0009141	5.942856292007491	not_mentioned		not_mentioned	correct	ok	not_mentioned	released	unavailable
Haiku 5.5	imcs21	calibration	10053788	symptom_218	10053788	0.0009141	5.942856292007491	not_mentioned		not_mentioned	correct	ok	not_mentioned	released	unavailable
Haiku 5.5	imcs21	calibration	10053788	symptom_219	10053788	0.0009141	5.942856292007491	not_mentioned		not_mentioned	correct	ok	not_mentioned	released	unavailable
Haiku 5.5	imcs21	calibration	10053788	symptom_220	10053788	0.0009141	5.942856292007491	not_mentioned		not_mentioned	correct	ok	not_mentioned	released	unavailable
Haiku 5.5	imcs21	calibration	10053788	symptom_221	10053788	0.0009141	5.942856292007491	not_mentioned		not_mentioned	correct	ok	not_mentioned	released	unavailable
Haiku 5.5	imcs21	calibration	10053788	symptom_222	10053788	0.0009141	5.942856292007491	not_mentioned		not_mentioned	correct	ok	not_mentioned	released	unavailable
Haiku 5.5	imcs21	calibration	10053788	symptom_223	10053788	0.0009141	5.942856292007491	not_mentioned		not_mentioned	correct	ok	not_mentioned	released	unavailable
Haiku 5.5	imcs21	calibration	10053788	symptom_224	10053788	0.0009141	5.942856292007491	not_mentioned		not_mentioned	correct	ok	not_mentioned	released	unavailable
Haiku 5.5	imcs21	calibration	10053788	symptom_225	10053788	0.0009141	5.942856292007491	not_mentioned		not_mentioned	correct	ok	not_mentioned	released	unavailable
Haiku 5.5	imcs21	calibration	10053788	symptom_226	10053788	0.0009141	5.942856292007491	not_mentioned		not_mentioned	correct	ok	not_mentioned	released	unavailable
Haiku 5.5	imcs21	calibration	10053788	symptom_227	10053788	0.0009141	5.942856292007491	not_mentioned		not_mentioned	correct	ok	not_mentioned	released	unavailable
